## Supplementary File S1 for "Epidemiological dynamics of SARS-CoV-2 VOC Gamma in Rio de Janeiro, Brazil": P.1_113_skygrid.log.combined.txt (part 22 of 67)

state	joint	prior	likelihood	treeModel.rootHeight	age(root)	treeLength	skygrid.precision	skygrid.logPopSize1	skygrid.logPopSize2	skygrid.logPopSize3	skygrid.logPopSize4	skygrid.logPopSize5	skygrid.logPopSize6	skygrid.logPopSize7	skygrid.logPopSize8	skygrid.logPopSize9	skygrid.logPopSize10	skygrid.logPopSize11	skygrid.logPopSize12	skygrid.logPopSize13	skygrid.logPopSize14	skygrid.logPopSize15	skygrid.logPopSize16	skygrid.logPopSize17	skygrid.logPopSize18	skygrid.logPopSize19	skygrid.logPopSize20	skygrid.logPopSize21	skygrid.logPopSize22	skygrid.logPopSize23	skygrid.logPopSize24	skygrid.logPopSize25	skygrid.cutOff	kappa	frequencies1	frequencies2	frequencies3	frequencies4	alpha	pInv	default.clock.rate	location.clock.rate	default.meanRate	location.meanRate	location.rates.CentreWest.North	location.rates.CentreWest.Northeast	location.rates.CentreWest.RJ	location.rates.CentreWest.South	location.rates.CentreWest.Southeast	location.rates.North.Northeast	location.rates.North.RJ	location.rates.North.South	location.rates.North.Southeast	location.rates.Northeast.RJ	location.rates.Northeast.South	location.rates.Northeast.Southeast	location.rates.RJ.South	location.rates.RJ.Southeast	location.rates.South.Southeast	location.indicators.CentreWest.North	location.indicators.CentreWest.Northeast	location.indicators.CentreWest.RJ	location.indicators.CentreWest.South	location.indicators.CentreWest.Southeast	location.indicators.North.Northeast	location.indicators.North.RJ	location.indicators.North.South	location.indicators.North.Southeast	location.indicators.Northeast.RJ	location.indicators.Northeast.South	location.indicators.Northeast.Southeast	location.indicators.RJ.South	location.indicators.RJ.Southeast	location.indicators.South.Southeast	location.nonZeroRates	default.treeLikelihood	default.branchRates	location.branchRates	c_location.count[1]	skygrid
169650000	-56753.31903764709	-1375.7554813459633	-55377.563556301124	0.43219340626290587	2020.9075326211344	51.42087152011511	0.1839382710628337	1.87431228195009	1.0714331158735675	4.17875968083302	6.53478815281708	3.2054458805996044	2.4916556204699036	3.1607897960318745	2.558428946302077	3.000014278633598	4.011849835344551	2.414468608608514	2.6800055139532675	1.591210805733292	0.14414036880530723	0.523221215804428	3.4373082670456507	0.12633512950678166	0.6161400158164939	0.9006912903630214	-0.8427706856376551	-3.643173248251562	-3.123794313282117	-5.718364309499839	-6.648622407602007	-5.1505723542097614	0.468	4.952186517603157	0.2926938862527149	0.18134601755133425	0.18937207791787367	0.3365880182780814	1.432060488788423	0.7726250416483162	8.953783258392854E-4	0.7482698336122432	8.953783258392868E-4	0.7482698336122424	0.7284605707528211	0.8232041678700915	0.10220598832111606	2.32783180274531	1.3966381399130419	0.6700719259898613	1.2360039601869464	0.5726987637809507	0.05216114500250903	1.160040781139977	0.34494845907060784	2.3841880351277616	0.7815835793359515	2.4669183819938314	0.725756267299647	1.0	1.0	0.0	0.0	1.0	1.0	0.0	1.0	0.0	1.0	1.0	1.0	1.0	1.0	1.0	11.0	-55004.39188241121	0.0	0.0	79.0	-1313.6353839146243
169660000	-56774.12787498594	-1389.0508323870004	-55385.07704259894	0.43031817291925084	2020.909407854478	51.71053489922572	0.3027455004881501	1.3360592199471568	1.1121117841566757	5.043799657035588	5.707969415641457	3.5464991601734654	2.1937189198440987	4.247068383811202	2.9831981262160787	2.81481593939823	2.994023515631395	2.7404722632470206	2.8086110568138216	1.8883043201106793	0.3442316269246649	1.025838491545342	3.507449905482804	0.16854708910434754	0.6108016878452355	0.0780247841892523	-0.34538901335558664	-3.3178394080651583	-4.478048399239039	-6.133748182452825	-5.4364854310869095	-1.6771723981537683	0.468	5.415251052764183	0.2896183433219452	0.18023028833921892	0.19200087976426258	0.33815048857457747	0.9605044574537802	0.7434132879553451	8.750551831067658E-4	0.8652172246825183	8.750551831067643E-4	0.8652172246825174	1.2811292155503569	0.9276459495490923	1.0752459635192224	1.2411458116817984	2.3246384843023007	2.7497748707757985	0.27983247942355843	1.0282471786673142	1.8452413031522543	1.3418183097730396	0.45462147906889655	1.297496232667855	1.064181412396408	2.391695151780074	1.6218312993242938	1.0	1.0	0.0	0.0	1.0	1.0	0.0	1.0	0.0	1.0	1.0	1.0	1.0	1.0	1.0	11.0	-55005.761149857324	0.0	0.0	81.0	-1315.7638796953288
169670000	-56762.76523197294	-1378.307146321377	-55384.45808565156	0.4237341360432157	2020.915991891354	52.90808174587466	0.24693019099123634	0.933540942512148	0.7713331004573992	4.149024634377387	5.519703156586182	3.039992878286072	2.0022084737008106	3.5278418618121257	2.476879982257306	2.9133614910298715	3.080094836669648	2.678344783157082	3.19197127650638	1.8422662382059591	0.2193153036095603	0.9671824775051688	3.9217351050758276	-0.1398059008710072	0.2654581056759346	0.28216545988863134	-0.05184752673810683	-3.9366207634741577	-3.2583700553592143	-3.1992080747404876	-2.9606474475508993	-5.046384281171987	0.468	4.741511182366556	0.29425736476946324	0.1761579342964755	0.1951748749750719	0.33440982595899343	0.4984853802928417	0.7436150330238738	8.424316696404574E-4	0.9364439876562862	8.424316696404565E-4	0.9364439876562869	0.9048459202651936	1.039647745955486	0.6194812362657705	1.708167265470789	1.8606886248526981	3.0803403158097336	3.3605602520333817	2.7762227752487325	0.43059470611083195	2.153558210117887	1.096782087787631	1.4496815822407039	0.5896649747019672	3.0896643321152384	1.0350937485031206	1.0	1.0	0.0	0.0	1.0	1.0	0.0	1.0	0.0	1.0	1.0	1.0	1.0	1.0	1.0	11.0	-55009.51215264219	0.0	0.0	81.0	-1297.2305257527187
169680000	-56744.11336654108	-1364.856207458917	-55379.25715908217	0.4251109899457119	2020.9146150374515	52.62736569366292	0.24964270826113047	3.6619284316937053	2.4657884443705056	3.820924907282793	7.338489325029033	3.5982053742189626	1.723731778361938	3.0283284484098316	2.5411299534762444	3.142035985121532	2.9839717637185768	3.4021984123643847	2.6932066331464974	1.7518886181110205	0.17051633857581264	1.3956605805793467	2.3387533902005013	0.0568644447584111	0.1783472790545929	0.25760325350771196	-0.15824641382623986	-3.987364205273603	-5.149613462497608	-9.418191567552423	-11.865177586199264	-11.515969768273408	0.468	5.347082166467528	0.29117121226092657	0.17947130610941323	0.19620118191116134	0.3331562997185029	0.7965037883203576	0.7678959681613332	8.9295730809881E-4	0.8116672702185551	8.929573080988093E-4	0.8116672702185543	0.8327389001299165	0.606456644105877	1.7505088664739026	0.29170184331601207	1.2221491652120593	1.4211937831220276	0.2651575082082344	1.242084590656068	0.6925474039995559	0.9271161717388378	1.1357756051159764	1.3777734006079112	0.6691288979237439	2.4144445145419313	0.7713431161904508	1.0	1.0	1.0	0.0	1.0	1.0	0.0	1.0	0.0	1.0	1.0	1.0	1.0	1.0	1.0	12.0	-55001.72251061954	0.0	0.0	79.0	-1297.1658522724726
169690000	-56759.934457390504	-1362.6207772274556	-55397.313680163046	0.4205006007398371	2020.9192254266575	52.88864047279997	0.41494969810773386	0.3657265915268893	1.8399835810623084	3.9554191995088397	5.3429415350938765	4.322325755931247	1.8603366227480014	2.7651119183839366	2.1011785659971394	2.9012917560490195	3.836806318123566	2.9956003709129737	2.534012571360716	1.8464354831854648	0.3215687254598208	1.135189449560743	1.6354840784903828	0.01753636160389732	0.6464811244585835	0.19294208427420984	0.1362682808370986	-3.4108606165619837	-6.58284894440463	-4.798189348370785	-5.222708385944548	-9.083553168988045	0.468	4.581298927291699	0.2916485493554216	0.1796943368470325	0.1906046882234345	0.33805242557411547	1.0126397582622932	0.7828828226713452	8.118081861201525E-4	0.7962342710856853	8.118081861201535E-4	0.7962342710856838	0.9437050414105266	0.3385314492556947	0.04774602911334013	0.12938402964571571	0.7683212015043968	0.9862381913771353	0.06007875648957538	1.012730256839999	0.1719977370539428	1.2420725342210754	0.7312445966864729	1.8086152919045368	0.3929750967336555	1.632154456518864	0.29952581275521106	1.0	1.0	1.0	1.0	1.0	1.0	0.0	1.0	0.0	1.0	1.0	1.0	1.0	1.0	1.0	13.0	-55020.54805199022	0.0	0.0	82.0	-1297.4292988674588
169700000	-56749.75618409086	-1376.176976709518	-55373.57920738134	0.42225527064149726	2020.9174707567558	52.61465179648936	0.5903964115949668	0.17449829396753663	1.0521221073828966	4.508790604371655	4.130669554801281	4.821502927033398	2.0398173596499913	2.5555549656142134	2.322681492816455	3.426943550961074	3.1309636844146405	2.838882486257156	2.7485183953352905	1.7057154096186866	0.6136944230145032	0.7534173519160826	1.4844240184102695	-0.05036010864340319	0.7686631574029863	0.01657987622208723	-0.17371327967164635	-3.8111965803096326	-5.668067748309621	-5.594226856860222	-5.561116787315856	-6.04054308258171	0.468	5.211532658195913	0.28691374545762155	0.18030589446646478	0.1942402971997865	0.3385400628761312	0.8468773847422371	0.7639869191704755	8.525699247547459E-4	0.8270402619652667	8.525699247547457E-4	0.8270402619652676	1.388646318389493	0.34752687479354677	0.5285026180686977	0.18964075942366132	1.42260617266965	1.489360636263173	0.9031345655482073	1.612327509307173	0.385955224004609	1.822259282265084	1.1737024684834207	3.166263202460566	0.5726089810856025	3.144144441110897	0.6548363730465115	1.0	1.0	1.0	0.0	1.0	1.0	0.0	1.0	0.0	1.0	1.0	1.0	1.0	1.0	1.0	12.0	-55011.63792380795	0.0	0.0	78.0	-1303.5727924757757
169710000	-56780.26481774561	-1371.9204490374602	-55408.344368708145	0.4208420021956525	2020.9188840252016	52.30230702583655	0.8699436235455807	0.9957118663658908	2.2258689655685098	3.491676664313795	3.2806809583704712	3.112011927048865	2.054954493491539	3.265077369070031	2.2266171281359535	3.734094621135217	2.8477228439140276	3.4061405560960245	2.562317023039632	1.91520409537218	0.4569603573264781	0.8734306028817845	1.810986386989388	0.07608722769514553	0.7628613931836866	-0.18010858414970166	-0.05287293775971183	-3.7914352951412154	-5.061348668539413	-5.668991690528876	-5.79239777966203	-4.540563656756603	0.468	5.067068683551102	0.2870093893138314	0.1791856007990472	0.1929863873770692	0.3408186225100563	0.5871566815020487	0.7371317895008901	9.031451006827192E-4	0.6430721876643726	9.031451006827185E-4	0.6430721876643726	0.30206107656220765	0.4990958851501733	0.32437008627857294	1.9062143648311498	0.9147915734186727	0.8355735801485608	3.5722344368236545	0.5611162952852139	1.5783429033753518	1.1285519243262616	0.3271251336500961	0.9492466983885249	0.6785997820151417	0.9173594526100423	0.43374291418491673	1.0	1.0	0.0	0.0	1.0	1.0	0.0	1.0	0.0	1.0	0.0	1.0	1.0	1.0	1.0	10.0	-55039.017762114956	0.0	0.0	79.0	-1317.83463112645
169720000	-56770.66932399642	-1370.9054816984049	-55399.763842298016	0.4394011334785267	2020.9003248939189	52.60116033353264	0.42308975299059887	1.389443928005093	2.1450631482818117	5.521539280172979	3.4154606980687836	3.638986746897136	2.071289777971447	2.6165884719077295	2.5012139098739796	3.2082595021691938	3.005631535389233	3.683915753982164	2.6193474099138685	1.5704252654073663	0.5846300222474452	0.8077522672951958	2.2428446528641763	0.08530634487016797	-0.056357914003248605	-0.20642551175252752	0.44229976276183075	-3.848417505910923	-3.45398755403901	-3.2111673057198526	-3.630948450722398	-3.1840127483585157	0.468	5.454651221049513	0.2880655800402617	0.17839812826565238	0.19212015604910693	0.341416135644983	1.3376971975597352	0.7978079252361077	8.612913976231983E-4	0.7958952402811083	8.612913976232016E-4	0.7958952402811106	0.509501683150668	0.5283185159523947	0.10171408017053378	2.7752784254819196	1.2850723883037556	0.6016065127897776	0.960134582840452	1.1208461832864876	0.37312184327468295	0.5218491496624251	0.3263740605273527	0.8244083482174671	0.3656468016034194	1.8098983244039113	0.4507136849104688	1.0	1.0	1.0	0.0	1.0	1.0	0.0	1.0	0.0	1.0	1.0	1.0	1.0	1.0	1.0	12.0	-55043.223566504326	0.0	0.0	78.0	-1305.5029667487315
169730000	-56795.503084905555	-1400.0598595708977	-55395.44322533466	0.41985541148355615	2020.9198706159139	53.059587833948726	0.42995975870904374	-0.28175691035254263	2.0542938072207235	3.416482839901172	3.7936115201015754	2.970836002296634	2.1677639383048515	3.322748414309359	2.4473447920707523	3.451205172566989	3.535310468527093	3.500073955425259	2.143034222304932	1.6213044032527721	0.45955327893212616	0.9463948143477867	2.283067735810287	-0.15220568952096103	0.5104357426570653	-0.254256673625925	0.3866930506781332	-3.2897293313440144	-4.392797350400931	-4.963082694208236	-7.414975688844499	-5.083769192069664	0.468	5.1780643434817195	0.29234409582943116	0.17858027617499495	0.1896056906338334	0.33946993736174463	0.819107910624888	0.7590014430719422	8.645934350373145E-4	0.7222820324348209	8.645934350373119E-4	0.7222820324348196	0.32159955188647055	0.5827541389446366	0.634253734413241	1.4158576744660212	0.957337891170116	0.6371570114344359	2.067630140273799	0.5854320942497854	0.1650884434625488	0.44289788566581567	2.4681295166941974	0.534362411535242	0.7299646278728426	1.5059417043230008	0.37913067245487153	1.0	1.0	0.0	0.0	1.0	1.0	0.0	1.0	0.0	1.0	0.0	1.0	1.0	1.0	1.0	10.0	-55042.97794737238	0.0	0.0	77.0	-1342.9443245229447
169740000	-56785.24561257776	-1400.0844442921527	-55385.16116828561	0.42157491176308987	2020.9181511156341	52.47000230346627	0.7185218863805382	0.7979290682681404	1.7576664890029823	3.608618642025928	4.555228493515527	3.3516939624751774	1.8112323048989767	3.545901115596254	2.2953308861711554	2.4851065871621527	3.3328616969967233	3.0423515026520542	2.607622654724964	1.4988768303630249	0.6480410496164478	1.0369057069722005	2.2777283734656386	0.035952410273989044	0.20432726583271876	0.01140551351189717	1.0737077635824486	-2.9286259517552544	-4.897270545839104	-2.7628422185268233	-2.3959613835776534	-1.1828576783498912	0.468	4.578634293405433	0.2908716485223979	0.17641361394155947	0.19512836041132509	0.33758637712472167	1.657929525870895	0.816657656699613	8.227174612266111E-4	0.7614181994505725	8.227174612266085E-4	0.7614181994505711	0.5113551859763197	0.8240615012681682	0.8454832675373397	1.4871907445127133	1.6285730365634974	1.261011510190554	0.6885547838891956	0.6315479364526533	0.0014904481521809069	0.36137574626724617	0.38742495977301245	0.5703882445737454	0.7001589515594661	0.7474737008500875	0.34947558898297065	1.0	1.0	0.0	0.0	1.0	1.0	0.0	1.0	0.0	1.0	1.0	1.0	1.0	1.0	1.0	11.0	-55018.47046549423	0.0	0.0	77.0	-1339.5610167540472
169750000	-56811.411071333256	-1407.5166226980257	-55403.89444863523	0.4163261848161226	2020.9233998425811	52.650805560109056	0.7405397251530047	0.14165275387434065	2.8651451438469984	3.6765090514901573	3.375261721549732	3.3554100041675645	1.860298629649536	3.471517130689283	2.8947695513638143	2.930446213861279	3.0612411035782756	2.722287583761655	2.817547193941964	1.2048644358752432	0.6190590071554183	1.3061861748120447	1.457339347453354	-0.12473666685340273	0.57246226357572	0.14857816159427928	0.15153155204618388	-3.22039936114785	-4.736179738823463	-6.012351924608027	-5.317834250092258	-6.093589622167037	0.468	5.194497618037586	0.2927769873672615	0.17810450829550917	0.19305918294547555	0.3360593213917579	0.599360942562292	0.7225849483119	8.6352156372427E-4	0.6971704428787708	8.635215637242682E-4	0.6971704428787708	0.6191687860335252	0.5156596456338698	0.9289642818375266	0.369070357544925	1.3131994462271561	1.0631986762034233	0.22111206063729005	0.586069442227583	0.2674465241155073	0.8516402425116464	1.0563958239747435	0.7903055366857626	1.6152102714405314	2.07283330517255	1.139301006922362	1.0	1.0	0.0	0.0	1.0	1.0	0.0	1.0	0.0	1.0	0.0	1.0	1.0	1.0	1.0	10.0	-55041.187630425644	0.0	0.0	78.0	-1351.9418378335781
169760000	-56808.03371478909	-1407.2396927642976	-55400.79402202479	0.4181110908865708	2020.9216149365107	52.99394678726338	0.25833174537639003	1.8394571965256847	1.607996706125899	2.606136586145851	4.739509178121206	4.048207770201601	1.9868545133662783	3.512539311872099	2.762159586691649	2.3543512628713987	4.070079031043472	2.9114354468770305	2.591858922552286	1.5189703249533526	0.8154204118315481	1.2701146311826237	2.0491322612867755	-0.1748524762723582	0.24845187971537458	0.18869389277006715	0.06544139129268317	-3.52268303136235	-6.05937997086197	-11.067824387625521	-9.652266349843288	-8.804914361809772	0.468	5.13239396496427	0.29444690269519436	0.1788633648984493	0.19362963292239116	0.3330600994839693	0.6013539235809682	0.7395905496357777	8.639482747075258E-4	0.7021616228154851	8.639482747075263E-4	0.7021616228154848	1.5037753275417156	0.7666700449333069	0.5040607586783561	0.004330866386954182	2.41674243939657	2.4730187275567905	2.22839418245279	1.0793225273245612	0.6991832159125325	1.6798556166819392	0.6261090077026329	0.5872848537603095	1.0728038424713549	3.7076263826927907	0.691822048764485	1.0	1.0	0.0	1.0	1.0	1.0	0.0	1.0	0.0	1.0	1.0	1.0	1.0	1.0	1.0	12.0	-55039.263847546485	0.0	0.0	78.0	-1341.1242832509834
169770000	-56799.19288297027	-1401.9715653964915	-55397.22131757378	0.41750323716936844	2020.922222790228	53.745145577325495	0.5194484406129082	0.9039499151222226	2.346252300688314	5.026984347038562	4.73639666918627	3.4965370401651112	2.271687339429428	3.0535611878845694	2.7576500497995724	2.4092669704783156	4.441050279998995	3.245121981497922	2.5965255758411137	1.3892660186225552	0.35453161680840944	1.7264603175342688	1.59719273794518	-0.03319954855271319	-0.09057326985991537	0.8560898886069384	-0.32903591902741675	-3.5637437042117948	-5.83567512079059	-6.213707448387292	-4.358183425863272	-5.047970050696074	0.468	4.530002417073068	0.29379709986262303	0.18084458209142826	0.19036553258926595	0.3349927854566869	0.5873108690855025	0.7293752831299601	8.598597713722887E-4	0.8257288243079335	8.598597713722894E-4	0.8257288243079318	1.5843154585561356	1.0736905058269715	2.523792906534552	0.008156745493456794	2.221694025874353	1.3517886982484821	0.9718255551235209	2.0385012388741193	2.5809756087405686	4.008857039173483	1.0421955510012921	1.4098417152719787	1.157288474226544	4.839166719069742	1.1090338975799767	1.0	1.0	0.0	1.0	1.0	1.0	0.0	1.0	0.0	1.0	1.0	1.0	1.0	1.0	1.0	12.0	-55034.52091209482	0.0	0.0	80.0	-1320.2340647700553
169780000	-56792.77894622803	-1378.6767545909652	-55414.10219163706	0.41739143468870654	2020.9223345927087	53.93105895572584	0.29302376649118905	-0.2419822478933858	2.136871323368653	4.588449236528884	6.347033524853788	5.371643709102515	2.1254103386957888	2.7050276064557384	3.1620707183246575	2.708950052066026	4.383857800817008	2.7390342042715483	3.0363033118259604	1.4138217967015467	0.2764455083464201	1.390845552107202	2.129646660323751	0.23355218313750659	-0.2531420719096954	1.2153308894984955	-0.3407908866269121	-3.3420286549310743	-5.901542038208209	-4.971011812235366	-4.666614994168227	-1.910704845428441	0.468	5.474915258851834	0.30073563675492626	0.1760484863025556	0.19039352729530212	0.3328223496472202	0.4893073302205263	0.6977995837358183	8.218834656326625E-4	0.7962397014105485	8.218834656326631E-4	0.7962397014105499	1.0306629326416057	1.7945098719166113	1.0146685301976812	0.05709972709092405	1.4304049064461748	2.2325020609787583	0.1850024563313462	1.1679916552051408	0.23569617197499368	1.4975587268783788	1.8320347355779212	1.066855352241107	0.9968009327316615	2.0165499545553756	0.5357278022648393	1.0	1.0	0.0	0.0	1.0	1.0	0.0	1.0	1.0	1.0	1.0	1.0	1.0	1.0	1.0	12.0	-55042.97224942957	0.0	0.0	84.0	-1309.7283968172776
169790000	-56788.01495641382	-1383.832304340504	-55404.182652073316	0.4192752597807376	2020.9204507676166	53.85996599883081	0.5328528018683023	-0.10942087229378361	2.0478542017574957	4.145892829688159	4.198756246408867	3.3040708419339566	2.455465544315335	2.2822855452370403	2.9071587090527107	3.1751418238710394	3.8913590496516846	2.48718462520555	2.8078327038834794	1.5384704312170001	0.38406507013462654	1.3615722804665593	2.171025145336021	-0.05000910994342339	-0.361865353250152	0.8216883081669621	0.1367996130012573	-3.484481987889584	-5.245702386549322	-4.1288924105722	-3.4943409162538535	-2.4741799037713905	0.468	5.28344795356419	0.2917946996833187	0.17727088059128257	0.19859694528661145	0.3323374744387915	0.6667553605767075	0.7326495940369291	8.855262393966048E-4	0.712896077893759	8.855262393966022E-4	0.7128960778937585	0.7221354371087425	0.6353576139079241	0.8797735538662288	0.022959253848010154	1.8871843788350926	1.7857445780444345	1.9551099843497681	1.0534756315438005	0.24025917399374733	0.661458697903472	0.35438692699322594	1.4003606634022439	0.7255731003007845	2.599276039368336	0.510454811528533	1.0	1.0	0.0	0.0	1.0	1.0	0.0	1.0	1.0	1.0	1.0	1.0	1.0	1.0	1.0	12.0	-55041.83173718791	0.0	0.0	81.0	-1320.2432319390023
169800000	-56806.590726304894	-1410.4866333809437	-55396.10409292395	0.4194949879760716	2020.9202310394212	54.23136211026074	1.2084401658403034	1.5191974952909797	1.8233105131517398	3.8219079111346805	4.7852741656837585	3.3041806063795494	2.475211441552387	2.277518308799207	2.78157701374594	3.258624799748937	4.345572797391798	2.6634302306888156	2.8615826918970404	1.5132921059026447	0.7121257077835039	1.4578192331792956	1.7654444906709719	0.3322384482769375	0.07123508633862206	0.6185491826916341	0.012496859462031856	-3.602336759430266	-4.0443538074247245	-4.274457818356087	-6.125273522018043	-6.861298291459377	0.468	4.810641170297717	0.29057173281276943	0.1791881419632368	0.19343362869676384	0.33680649652723416	1.1138935605742477	0.7928242295786813	8.173066300984518E-4	0.7105722330766222	8.17306630098454E-4	0.7105722330766238	0.27039024615349005	0.5663116640845243	2.1267257689321553	0.1170860274198394	1.2275501464069556	0.9403572629844874	0.5416184224606307	1.476401996880769	0.7967268053758596	0.9671259672134845	2.9061587011920564	0.5365268907887476	1.0484827605234686	1.4231089322879502	1.0964339482991439	1.0	1.0	0.0	0.0	1.0	1.0	0.0	1.0	0.0	1.0	0.0	1.0	1.0	1.0	1.0	10.0	-55014.62121842052	0.0	0.0	85.0	-1349.0449242783086
169810000	-56798.136085813385	-1377.3197722153848	-55420.816313598	0.42482230939426213	2020.914903718003	53.64407700876555	0.31575359548805376	4.330730712765228	1.0114981330136947	4.462541768841513	6.785528614783933	4.034327226318627	2.663085512921022	2.4639860019588173	2.5609136018378313	3.3041920303048387	4.9580372483481225	2.8829016831835723	2.9737267702032013	1.5159147475682038	0.44632394990729524	1.7578754201903173	1.6957192163131714	0.17032091486285306	0.16886149748551685	0.8762871446490641	0.20494027095433331	-3.679115231391655	-3.366813646858027	-0.7155074611202172	-1.1821427456057187	1.784004305835298	0.468	5.537074130023806	0.29346341240032053	0.1809283097016933	0.19343362869676384	0.3321746492012266	1.2167432818348864	0.7853730959215518	8.754425675340363E-4	0.6169401481923936	8.754425675340367E-4	0.6169401481923933	0.8293377596201333	0.294165006733801	0.6220093422770248	2.1391455063300233	0.43839115090063563	0.596221182316453	1.987321245645133	0.7543525180117112	0.2689401473416028	0.29107167285598073	1.4338078025727377	0.8453451808061415	0.7680917223662976	1.0594989230157883	0.4724067546714545	1.0	1.0	0.0	0.0	1.0	1.0	0.0	1.0	1.0	1.0	0.0	1.0	1.0	1.0	1.0	11.0	-55040.80371538166	0.0	0.0	77.0	-1323.4036417544175
169820000	-56773.43448805876	-1401.9280629693721	-55371.506425089385	0.4261361241071196	2020.9135899032901	54.92563212866726	0.5851074308078689	0.8255561757694279	1.393807275055599	4.125953127635832	5.039254300141958	5.145488512108727	1.8492926586440133	2.7078260075422698	3.318761865708098	3.2015700435553875	4.911523693552185	2.726540165345059	2.690412681211262	1.5950713043854217	0.3209089110587887	2.163212135049876	1.4438726087657698	0.22850744040223883	-0.03979744006510855	0.6947255171304468	0.14215981778072784	-3.604865963101117	-5.137333767335514	-4.748205209252886	-5.040597150432099	-4.708532111467515	0.468	5.752014385774492	0.29122226349292457	0.17998305137519158	0.1901585772535054	0.33863610787838266	1.5276065365643554	0.7924577368473081	8.369603849851268E-4	0.7211226895092767	8.369603849851261E-4	0.7211226895092763	0.8230516492478966	0.2964407591940451	0.4583864328706297	0.0414107494359338	1.6954446365848006	1.226189774926395	1.030658538798969	0.7053053565312388	0.5436706228872904	0.5262181206312564	1.3724426826315153	0.4778075732790097	0.9764835677168184	1.443959562765496	0.9397531464131849	1.0	1.0	0.0	1.0	1.0	1.0	0.0	1.0	1.0	1.0	0.0	1.0	1.0	1.0	1.0	12.0	-54995.5322443735	0.0	0.0	78.0	-1338.0691418994825
169830000	-56744.02536504863	-1365.1624350695886	-55378.86292997904	0.41666324747366246	2020.9230627799236	54.91451101739208	0.2398783665696414	0.9555167913625237	1.4025742416789468	4.524347641807403	6.479260147101588	6.593004552143223	2.4703701082252536	2.1342857520105842	3.3532176437623935	2.9145991932734763	6.80339837036698	2.5964021236229105	3.2643870024777053	1.6059400107450121	0.38394375371662814	2.979733074905405	2.075527887526112	0.19632955636741992	0.012500226507770218	0.8922170471969779	-0.0767301178481252	-3.5786828652772678	-7.683328807761243	-6.78471024722563	-6.479689519764601	-6.001944249577704	0.468	5.116190566495345	0.2914707878617946	0.18230675689173395	0.1947026447192751	0.3315198105272006	1.4742565651658202	0.7856515295379676	8.794205937221194E-4	0.6860289482376378	8.794205937221186E-4	0.6860289482376372	0.7249480356487116	0.5209498754802433	0.14615412725437238	0.9110417536352647	2.1020712765102534	0.4975747580541739	0.9402518951712325	0.398287293403366	0.7536050026054631	0.6819810472150457	0.2525281943622672	0.8597305343100763	0.4891566741987518	1.2728115458456182	0.8373828623599461	1.0	1.0	0.0	0.0	1.0	1.0	0.0	1.0	1.0	1.0	1.0	1.0	1.0	1.0	1.0	12.0	-54984.49543413492	0.0	0.0	81.0	-1305.5990405888406
169840000	-56780.80389083545	-1399.800273790731	-55381.00361704472	0.41759878626708297	2020.9221272411303	54.26013330657845	0.4230819161087401	1.4033540826917812	1.3381827137624551	3.654164001189038	4.516115498917937	5.2465753081561886	2.38932222843007	2.436665426968079	3.335804292153274	2.471533314538772	4.33299986078889	3.136774047208924	2.6827583199958953	1.7597816193709481	0.43597083532039965	2.286442783458562	2.2983589465510947	0.19568978101307916	0.33831440038336935	0.5589920466462239	-0.24561258589030266	-3.8203746192215595	-7.844276115205252	-10.494542848211287	-9.544822978116347	-9.77165546339558	0.468	5.158155220549303	0.29368923595306484	0.18115713214486728	0.19138311920120588	0.3337705127008662	0.7882710504292431	0.723127013945876	8.357905489067407E-4	0.7625180751154313	8.357905489067413E-4	0.7625180751154327	1.6268599295671469	0.4385676182134994	0.6255000934888284	0.8098310439877512	0.8015435235481467	0.9546215812967713	1.4328488065002376	1.1697734732382266	0.3070867555401269	1.2508442177826657	0.4984923197899596	0.879444131187998	0.77151209053467	2.3477177920177343	0.7229390844262022	1.0	1.0	1.0	0.0	1.0	1.0	0.0	1.0	1.0	1.0	0.0	1.0	1.0	1.0	1.0	12.0	-54984.90895066394	0.0	0.0	84.0	-1334.0209613529619
169850000	-56727.453392846044	-1373.14246816867	-55354.310924677375	0.41667447990728823	2020.92305154749	53.97269845824145	0.22312593458318905	-0.03034137082808952	1.541514031461168	3.108078534848593	4.097560754114161	7.553191328490552	2.5252718289430645	2.410618297040448	3.3569849039708157	2.4705076665092123	4.085037143578448	2.964873208068434	2.5869389647446654	1.4119109953399578	0.34268563863978885	2.521104246520247	2.3845239938216167	-0.016003024362320088	0.1912924625903133	0.5016881169617103	-0.07169321194346792	-3.594715002146785	-6.46121892173268	-6.11940428921749	-7.5492982927082455	-9.465227050568854	0.468	5.384756059626946	0.29387128824111564	0.17923287099518423	0.19209919869719833	0.334796642066506	0.5661855902071113	0.6932095670255615	8.866101592544802E-4	0.8375247807056385	8.866101592544817E-4	0.8375247807056398	0.6543810548084332	0.4186827844525651	3.8068800544601413	0.10566664168114902	2.5865947256916395	0.8689179350649879	1.0632821516083577	0.49925587032771895	0.4682091803157892	0.5862177283608627	0.4214124374523992	1.0042979114370325	0.45876999732690754	2.4396690834288854	0.6648965826897522	1.0	1.0	0.0	0.0	1.0	1.0	0.0	1.0	1.0	1.0	1.0	1.0	1.0	1.0	1.0	12.0	-54970.47869375785	0.0	0.0	95.0	-1303.0972461388521
169860000	-56761.551717330614	-1386.8414654354692	-55374.71025189514	0.41742166899308103	2020.9223043584043	53.64958537542916	0.4605073722594771	1.3922916796382863	1.2280039128235318	3.0027659247272576	3.396972849573095	5.309985575352359	2.1587354212612873	2.35565722997759	3.3347450542530557	2.627009839241454	4.025010895578877	3.1942327587542136	2.180372960090589	1.6936650878558404	0.3699925623992536	2.0976135407999683	2.109851682009799	0.1344842961526333	-0.21476627244464758	0.5133109037020918	-0.07162830447738801	-3.5539015934833595	-4.683565709197101	-4.905159400899935	-3.797878297818558	-4.9242905605202605	0.468	4.855968102125268	0.29022638086878644	0.18094865807477561	0.19002006916519826	0.33880489189124385	1.1417445375925157	0.77339389451097	8.342176957514077E-4	0.6848937112527029	8.342176957514071E-4	0.6848937112527036	0.6467120238905019	0.11105420451966262	0.31309906690141626	0.03716434236323078	1.2612800167348859	1.4246864283939422	3.1718521784432467	0.7324150155370595	0.5155035079884487	1.3007232253571832	0.3718839101699365	0.6948988900210868	1.2981542552169598	1.979432744839776	0.3461947322802933	1.0	1.0	1.0	1.0	1.0	1.0	0.0	1.0	1.0	1.0	0.0	1.0	1.0	1.0	1.0	13.0	-54986.16247529847	0.0	0.0	79.0	-1323.0191101795428
169870000	-56777.77641802488	-1375.8272558532988	-55401.94916217158	0.4205493518579704	2020.9191766755393	52.730174439142004	0.48021693413188643	0.8329986275072501	3.7838686624798408	3.595521106754002	4.416920874880479	3.9635748596840523	2.1950370670262016	1.995979454261894	3.422655266938012	2.7670415834345388	4.792771915117859	2.7889230853627534	2.4374227116236873	1.5558216307618475	0.4066214773462254	1.8738311738317068	2.912258103530994	-0.03816295538037534	-0.18354663458240855	0.6522018406360665	-0.08826700963794804	-3.607357698473859	-4.035501106354944	-3.5606782280790887	-2.133460052754687	1.2612776998149737	0.468	4.899962200421625	0.2981801959736677	0.17924172654948492	0.18657691971850654	0.336001157758345	0.6933329725456226	0.753141015243116	8.674707177244707E-4	0.6907449799122463	8.674707177244703E-4	0.6907449799122457	1.025765455231298	1.20609210986317	0.3908163225882712	0.32723338783218736	1.0262140960598722	0.48838288635924376	0.15271359213619068	0.59841856639516	0.8127212077857284	1.165215360615335	0.21604690019458858	0.6647975834665371	0.7757111068745388	1.8647564976370534	0.4037944182659883	1.0	1.0	1.0	0.0	1.0	1.0	0.0	1.0	1.0	1.0	1.0	1.0	1.0	1.0	1.0	13.0	-55015.38619310541	0.0	0.0	77.0	-1316.2420816950337
169880000	-56800.80137664917	-1404.0833834087314	-55396.71799324044	0.41997288203611266	2020.9197531453613	53.00326613210883	0.2595169251631423	1.421073937072774	2.1638569522673747	2.9775685100359355	3.406659018542879	4.510868398642775	2.3492041626853988	2.074524384686324	3.616802496374412	2.321049598017843	4.353900615651131	2.2837599152139236	2.3004587464241135	1.7200437127012564	0.4817727498586244	1.805319232050334	3.432220380474485	0.2931298320747442	-0.04948771780243777	0.7609193374898133	-0.041073665046148136	-3.524193837322572	-5.923692306402686	-7.283057406485847	-7.743372284598296	-6.278495930641601	0.468	4.575391942607117	0.28643904902215633	0.18042572374698435	0.19296952300067857	0.34016570423018483	0.3693996235605253	0.7039546818077126	8.61791054128015E-4	0.8195330018937454	8.617910541280126E-4	0.8195330018937461	0.4949172006100768	0.6220543584539885	1.1384306306210557	0.6682868681035963	2.8623458604432894	3.2611499748899266	0.153542611879686	1.1019643827391843	0.33185940595246755	2.8967970229142006	0.14349003431294	0.956769583492646	1.1128970351707004	1.725016618804749	1.2313565644018714	1.0	1.0	1.0	0.0	1.0	1.0	0.0	1.0	1.0	1.0	0.0	1.0	1.0	1.0	1.0	12.0	-55016.70016332502	0.0	0.0	79.0	-1333.6200084344844
169890000	-56842.88548334165	-1418.8707900970905	-55424.01469324456	0.41909419412391713	2020.9206318332733	53.60744082208879	0.39490133384599035	2.837692471607693	1.914274750385114	3.8241655277212567	5.316334352091952	4.8493517438241645	2.583267801418347	2.1749160226871482	3.0631762245532084	2.6276209368821997	4.1035079245964505	2.753252230106883	2.115072067730757	1.8208469943512329	0.532077711724844	1.4854177964823232	2.357314999924981	-0.23825912269687463	0.26806801437915245	0.5528486356011558	0.03202512245725134	-3.6810069713890967	-5.603629572540065	-4.408653055790522	-5.382738216219336	-2.61303072368504	0.468	4.921190387340543	0.2920230618346419	0.17961971299958976	0.18939100013192922	0.3389662250338432	0.7576169946168256	0.7561914226570426	8.44815847214175E-4	0.6999715935836106	8.44815847214175E-4	0.699971593583608	0.35997119632246927	0.8710022803876216	0.1640901075396619	0.3596899042979919	1.338287647377939	1.4477089588045393	7.343348898098471	0.7927711813085504	0.4121566719611491	0.5964313824662099	0.04606600768244575	1.089511428940068	1.2128793495289822	0.704725666571999	0.2924213830262396	1.0	1.0	1.0	0.0	1.0	1.0	0.0	1.0	0.0	1.0	0.0	1.0	1.0	1.0	1.0	11.0	-55033.657997410366	0.0	0.0	80.0	-1357.0936084018108
169900000	-56805.93604962238	-1397.362993409867	-55408.57305621252	0.4164691574478056	2020.9232568699495	53.164969726483	0.7528802943152896	0.9408876660147514	1.1567620218571208	3.50043267130475	3.4842082467444717	4.28349924573659	2.2230285155060976	2.084675784562313	3.255824207042844	2.4920317252091455	3.7095163620020997	2.5924891548473425	2.287495655337558	1.6836094083382374	0.6224856334299573	1.1016127162290046	2.6419332975389875	0.07434065673450761	0.6290637184836425	0.9917798571303781	0.07092533882593308	-3.8318224897159454	-5.605372173897511	-3.2862975131493046	-3.7128780709405804	-1.6782471277570705	0.468	5.558608230381131	0.29076782016270936	0.17815421979381751	0.19292699866721394	0.3381509613762632	0.6440483458307901	0.771956464163751	8.151912337674732E-4	0.72489583996467	8.151912337674744E-4	0.7248958399646709	0.7322911085896717	0.62665745740073	0.1299325757249622	0.37486765218253915	1.056250501601444	2.276090030067557	1.2325641678654813	0.4886983634013228	0.5435698979874943	2.4912280233794424	1.3335403202301217	1.7846951114996084	1.4235028416556705	1.7279236387747736	1.3226087573745455	1.0	1.0	1.0	1.0	1.0	1.0	0.0	1.0	1.0	1.0	1.0	1.0	1.0	1.0	1.0	14.0	-55020.67562991064	0.0	0.0	74.0	-1326.1226629952505
169910000	-56817.30135747001	-1408.4911432436163	-55408.810214226396	0.4191503350935575	2020.9205756923038	54.01420559448076	0.3273741803190562	0.6176310575377233	0.6134962294603981	4.552549240432354	5.8523470982001955	5.003968590431566	2.456925250423041	1.720427034224251	3.1696844207408064	2.5000870960787718	4.815138546253902	2.8957338843484925	2.5228696530080694	1.704185431288761	0.6272292082049631	1.027252806046222	2.7983608957833446	0.12470584491606329	0.39304726146316876	1.0072295544031435	-0.4878050784587235	-3.4147998011849143	-4.428608861630037	-3.7716148314596927	-6.465712908887383	-6.974733540313457	0.468	5.192539759870845	0.29299847932081874	0.18107048811865722	0.19221175686290223	0.33371927569762583	0.48949658828632797	0.6941629909816209	8.294528262184446E-4	0.8381117780654419	8.29452826218443E-4	0.8381117780654402	0.8218689041887689	0.8814773156324556	0.8160666749369436	0.4891531228745093	1.6634884593183838	3.1262340463478298	0.3411685409877324	0.8653350560281978	0.5084391825870307	1.8207903271026973	1.0192670162781963	1.346439544659682	0.5391365869652645	1.4743580467403277	0.7914922920628934	1.0	1.0	1.0	0.0	1.0	1.0	0.0	1.0	1.0	1.0	1.0	1.0	1.0	1.0	1.0	13.0	-55018.24688193033	0.0	0.0	86.0	-1335.298068535593
169920000	-56801.82265596819	-1396.948595330444	-55404.87406063775	0.42177045865792034	2020.9179555687394	54.052057638991684	0.3785746444535633	1.2731871426875951	1.0755110021583967	4.373875609718279	5.9754708930052995	5.846676960527519	2.847854238461044	1.808581805467071	2.998084745011261	2.621518951250491	3.6497131396845353	3.5977608103818346	2.8459322174003234	1.5118583408086572	0.5052720219416109	0.7618258296004303	2.358251211941763	0.21953049591018112	1.2463413732637878	1.2927161594564125	-0.74172806697377	-3.5036343972598254	-3.9831599777413205	-3.266703657649941	-0.34377698043653115	0.7441275496417052	0.468	4.806119381569973	0.2940598444693405	0.17739626638842995	0.19066546960378308	0.33787841953845044	1.2182801883735876	0.8077181008985375	8.634435228080539E-4	0.6550999793996851	8.634435228080537E-4	0.655099979399686	2.135372658008858	0.7021450840961638	0.5668368816931202	1.0884821368909765	3.105898306866182	1.9321813753238586	0.6313160378238163	2.1480080542259135	1.6297754786663392	2.2132384773205795	0.3537871945966063	1.7237731545251564	2.720672451716274	2.8955344542430415	1.816325306161284	1.0	1.0	1.0	0.0	1.0	1.0	1.0	1.0	0.0	1.0	0.0	1.0	1.0	1.0	1.0	12.0	-55000.76118175642	0.0	0.0	86.0	-1325.5314850098396
169930000	-56777.135392900185	-1371.8583381500853	-55405.2770547501	0.43442909350972775	2020.9052969338875	52.977140041411886	0.5524290958688829	3.0199802203640482	1.7036923945120142	4.5557614213479924	5.859223568118386	4.841367519427259	3.07334274060117	1.8018430393672027	3.292402884080646	2.7475784393751916	3.66174795510312	2.750161234932916	3.1928502320842105	1.4636211904238159	0.32019526965420714	0.9230936023699514	3.0266102832634956	0.010511244975966227	0.5326542741857883	1.05097306440882	-0.7920305700453116	-3.444628368203915	-3.453191794055237	-3.1444623476577718	-0.574079581117771	-1.6683985014716547	0.468	4.89767554963582	0.29386950623591185	0.17835458276315244	0.19213678147887508	0.33563912952206465	0.7715144574730062	0.7537677285008256	8.393991007295351E-4	0.8177574151119936	8.39399100729533E-4	0.8177574151119943	0.44849123995669077	0.24307113151420773	0.4000895095634145	1.6755284041076595	1.131967126143005	1.9289402411376868	0.21615550468269634	1.0322774773351584	0.4887547384522458	0.6017430122306722	0.5194589536988099	0.8410395006027566	0.4787945875063285	1.95677709116692	1.2678673211122231	1.0	1.0	1.0	0.0	1.0	1.0	1.0	1.0	0.0	1.0	0.0	1.0	1.0	1.0	1.0	12.0	-55015.091327483075	0.0	0.0	87.0	-1305.3296955812955
169940000	-56788.37382390892	-1380.3792284517656	-55407.99459545716	0.41649030928072844	2020.9232357181165	53.78027049861685	0.30646335351123477	5.445802281674034	1.509016286136504	3.7018818925268913	4.804564415731317	5.6854083550043155	2.8533381359517183	1.8923530153509585	2.7086073056974374	2.7009986434350313	3.677982348992115	2.8861522931912384	3.160116954087695	1.6453044015266347	0.27914120413154175	1.348670031954048	4.101013751684697	0.39856963996018463	0.7494186791249413	0.9798353534258228	-0.7089868700806279	-3.530196536807724	-7.786356430034144	-8.317598159988256	-8.873391192162888	-11.656476684881717	0.468	4.537522259119916	0.29132358225698696	0.18157124024396343	0.19096345443331855	0.3361417230657351	0.6914121125893756	0.7334568257974982	8.480121901495404E-4	0.8064322901878349	8.480121901495426E-4	0.8064322901878361	0.32830171594753	0.4570204003234195	0.29455207261990146	2.0980637571155576	0.5207558726142654	0.7581348160730812	0.15695530871295268	1.2705569197836266	0.17463389996422082	0.517151427861392	0.04466359291481892	0.41133485751906734	0.9917719441611077	1.8980889462799395	0.444454495968691	1.0	1.0	1.0	0.0	1.0	1.0	1.0	1.0	0.0	1.0	1.0	1.0	1.0	1.0	1.0	13.0	-55016.230268758154	0.0	0.0	81.0	-1315.0883270916652
169950000	-56756.654151854	-1373.7989499634753	-55382.855201890525	0.41701751571915047	2020.9227085116781	53.36550682798064	0.17354278312722485	5.1369749807740615	1.551207044322491	2.744431382492184	4.287511174152137	5.491866094507588	2.255374373108574	2.4903323736069845	3.475214083133589	2.6006042170278634	3.892121675635923	2.496547670220924	3.069374527050634	1.7700157942483794	0.15581871645710982	0.8745833523448068	5.272279589801772	0.3491553104679542	0.9943589025793791	2.0173894119215747	-0.1687888231068732	-3.81681910415679	-6.692310477390484	-5.259474947927541	-9.833482318212345	-12.17362573985778	0.468	4.786559109828911	0.2930307169684461	0.17840263925177796	0.19165683098994452	0.33690981278983534	0.8249837444152387	0.7761627690983058	8.558770587310592E-4	0.8786811752929053	8.558770587310589E-4	0.8786811752929058	1.5944883456908572	1.3405304927622503	0.2135171192038635	1.4945119647894491	0.8233079682917827	1.7055440034579956	0.10724569898635469	0.7014826212302756	0.5722699502839507	1.152867194289527	0.7776826262824248	1.307541759147279	1.0997626682616644	1.4980875170376218	0.3442692205725904	1.0	1.0	1.0	0.0	1.0	1.0	1.0	1.0	1.0	1.0	1.0	1.0	1.0	1.0	1.0	14.0	-54985.20792203041	0.0	0.0	82.0	-1298.2389798542622
169960000	-56744.05129055032	-1337.9656676617358	-55406.08562288858	0.4254202168537513	2020.9143058105435	53.37296518321687	0.42038806530414813	-0.43220509887694414	1.1917892607698044	3.4178667420464897	4.701763143655905	3.966278373506057	1.9891360429499407	2.317966276189152	3.1723165513662117	2.874686288759297	4.035349915258566	2.672236192457391	3.113587718496159	1.9109764107714644	0.28421479723916243	1.6322662017026461	3.293176524816686	0.38426797473923713	0.9056312272086754	1.1904372913255359	-0.8906384678564039	-4.198799749320535	-5.065401253343034	-6.178398230754598	-6.2976819107764985	-4.48794404746962	0.468	4.96400003292195	0.2917265095562009	0.17882617996750227	0.19343687560783454	0.33601043486846627	0.8465512275014377	0.7641117766568759	8.615963935593342E-4	0.7707666579720187	8.615963935593345E-4	0.7707666579720192	1.0632089896557013	0.17310884318862096	1.1900370931107003	3.729578250268268	1.2670786697804135	1.5024807880344255	0.7507832486266479	1.08094269567176	0.7348795718348399	1.5309552789652525	0.44118321056769355	1.370643176049864	0.9562867811299631	2.2848204001180132	1.5159999667729442	1.0	0.0	0.0	0.0	1.0	1.0	0.0	1.0	0.0	1.0	0.0	1.0	1.0	1.0	1.0	9.0	-55011.26520784153	0.0	0.0	91.0	-1273.8446539614163
169970000	-56719.17608975457	-1321.2358439212744	-55397.94024583329	0.4163225726137703	2020.9234034547835	54.46277528218791	0.30854996673629104	3.07516938718449	2.8591770303136914	5.33397153023187	5.0231180845661765	4.94352238018872	2.2684733121274454	2.5623794359761565	4.142146433649614	2.682980328630713	3.92585691380464	2.417551968579414	2.5507963306273207	2.0182020707528525	0.139884218728602	0.8411811290456371	3.3195888820303265	0.3184327835756281	1.0074079634862025	1.070745074197358	-0.6486779524492774	-4.008278235334118	-5.99935578920214	-3.532475188160829	-2.074284672268306	-3.955194857178343	0.468	4.871596788185569	0.28926750916963806	0.17965405268407042	0.19387095962128068	0.3372074785250148	0.6983293036174847	0.7308087171960169	8.755362544193887E-4	0.8719090732072848	8.755362544193901E-4	0.8719090732072861	0.7321344726932862	0.5574193764409924	0.700564571343348	0.3820474261174465	1.4165925863933548	1.4824698846720317	1.3648711471130244	0.6466672929583897	0.23336465376473578	0.3054101178064005	0.30284797245264766	0.8834808384739248	1.1454726765044858	0.9174346437018565	1.522486934916316	1.0	0.0	0.0	0.0	1.0	1.0	0.0	1.0	0.0	1.0	1.0	1.0	1.0	1.0	1.0	10.0	-54996.003447446754	0.0	0.0	92.0	-1256.369032623598
169980000	-56752.05295339786	-1322.7182659504597	-55429.3346874474	0.4164758731809355	2020.9232501542165	53.66706055466644	0.19849963846983282	4.220771520030683	1.4182144094120928	4.354114075519199	4.5342124545811995	5.835238497457764	1.7637483002742096	2.576950669514467	3.359642722115616	3.196289067208603	4.66982613607761	2.6767272291944226	2.949669693821541	1.8019021360165133	0.20571149330082472	1.0136899296555557	3.7986554942660824	0.2573214274246318	1.1368010645991447	1.086866354259481	-0.6403605267793631	-3.8633688517976745	-4.923712971718724	-9.706726930376227	-7.799916571350381	-8.920105818362352	0.468	5.346352652080032	0.2940483033873301	0.18033044126384382	0.19261033807116856	0.3330109172776615	0.6406302369882827	0.7399773185859458	8.146828544278784E-4	0.7225719725344023	8.146828544278778E-4	0.7225719725344006	0.700041976914874	3.012755047682167	1.1664385567078048	0.689465591742196	1.66467240167237	0.9575483409942664	1.1247504713127598	0.6950107382578634	0.8434133732154557	0.2854855537400288	0.39390557316175334	0.9278343463398031	0.5005301562236304	1.1381508842263863	0.561759667502275	1.0	0.0	0.0	0.0	1.0	1.0	0.0	1.0	0.0	1.0	0.0	1.0	1.0	1.0	1.0	9.0	-55013.19993863563	0.0	0.0	93.0	-1266.9794375155461
169990000	-56765.404763606464	-1324.3707368308962	-55441.03402677557	0.4181524070076352	2020.9215736203896	52.956177602343175	0.21372475486597725	2.3963582726371344	1.3951220829903939	3.936321449996816	4.250054252420129	5.7520529410094685	1.9582756011202422	2.5810389374985028	3.166413344117427	3.246670494200398	4.651387998155102	2.4060210813593232	2.6781129314276577	2.0800838277729023	0.11191692804222679	1.3755410453169807	2.6397242734936004	0.4125360625544344	0.6184827755347617	0.633651408288098	-0.4180314580493941	-4.556391801645024	-5.88446283897956	-5.863052866470428	-6.362853691015523	-8.258896257398865	0.468	4.504188699050038	0.2951480844832856	0.17635679597840118	0.19003455524368795	0.33846056429462934	0.7600582557912704	0.7795786227268188	8.613708124125963E-4	0.6928610295645846	8.613708124125978E-4	0.692861029564586	0.6738889239510942	1.282365400341631	0.3724371311098199	0.16452158704219527	1.5389489031093566	2.348833195466829	1.682907169495762	1.2792786457566794	0.4419029603951679	0.4240789056522463	0.2724642201701052	0.8939107822662421	1.4328689575445013	1.74953854758926	1.0441567825468687	1.0	0.0	0.0	0.0	1.0	1.0	0.0	1.0	0.0	1.0	0.0	1.0	1.0	1.0	1.0	9.0	-55039.002566943615	0.0	0.0	90.0	-1269.7164464263535
170000000	-56748.56213493015	-1345.2101977212717	-55403.35193720888	0.41640914113467326	2020.9233168862627	53.92403330509479	0.30441517902884174	0.6217473137744085	2.6222477594169886	3.6222093427609057	3.056447890507001	5.60608831450782	1.7419570148613963	2.731879100576638	4.101806519990986	3.45905522503776	3.765831921893863	2.565558385610777	2.5044707788389378	1.7926475706851994	0.23466408087064922	1.0118446458320838	3.5510917605652126	0.5728909300156652	0.6840489922343407	0.32387237763068305	-0.4672567284010146	-4.4681085419074735	-7.338379791068085	-7.240671821965591	-1.918599482213006	-2.3897903770074613	0.468	4.928993252617186	0.29168996645111916	0.1776683755082966	0.19174745645711047	0.3388942015834778	0.7034875449908718	0.767438173671404	8.575896292155269E-4	0.7394279153436618	8.575896292155273E-4	0.7394279153436626	0.24579474966938564	0.22699599398004836	0.2741582836834884	1.15058962401897	0.9524863984299909	0.5332774796215324	1.7731228944037156	0.6703796986328194	0.5847171682713658	0.5547549761505893	1.027991711998848	0.17563109991577316	0.943582912037187	0.8084780488909433	0.3939382864256093	1.0	0.0	1.0	0.0	1.0	1.0	0.0	1.0	0.0	1.0	0.0	1.0	1.0	1.0	1.0	10.0	-55017.915696125594	0.0	0.0	92.0	-1290.2988727207846
170010000	-56704.8945496659	-1320.6799614614183	-55384.21458820448	0.41770783673008216	2020.9220181906671	54.02676392225711	0.19509879658416798	-0.7553664145185517	1.462575084986571	2.9061730203090765	3.8405612953922676	4.295385149080143	1.7612359367744297	2.245274411615913	3.141226467846205	3.286358225383841	5.661374045374288	2.5631173249433004	2.2411087487178833	2.026758649535773	0.316419140243445	0.6595021728602253	2.825299066470851	0.3065721056906878	1.03252990811332	0.8756919243306737	-0.305971618753131	-5.012038759546398	-6.506170219624556	-8.795419071171585	-5.117825728474688	-7.794783043964067	0.468	5.718088479555017	0.29127682646425496	0.17814638811083372	0.19378557274035582	0.33679121268455964	0.602828649564083	0.7470959406916988	8.462666323098674E-4	0.8881449986563458	8.462666323098691E-4	0.8881449986563469	0.5432599502299584	1.2475805848475818	0.6185703916871623	0.13059263290643758	0.7069029133818424	0.48007413447470887	0.882789691814592	0.45288372010397826	0.05971540552035683	0.4130620805794444	0.41042497385370363	0.5126756077340155	0.25922932823525857	0.41738179203397113	0.21660200708824534	1.0	0.0	0.0	0.0	1.0	1.0	0.0	1.0	1.0	1.0	0.0	1.0	1.0	1.0	1.0	10.0	-54996.49254176729	0.0	0.0	86.0	-1260.9651990563239
170020000	-56719.15808329545	-1312.4103930428466	-55406.7476902526	0.4180962676898951	2020.9216297597075	54.23508854012202	0.46398324694438803	2.7109620245352875	1.5066068550304506	2.9633057186009197	5.41778010110134	5.4835972048863	1.9716860404219556	3.0541366371249272	3.1708905683320046	3.4613649689245163	6.0619660452085835	2.367818122826705	2.457825541436007	2.0793897693122214	0.5211595734504197	0.7946843278145984	2.729798690505655	0.23280590779405194	0.5947816591245224	0.9007736952560572	-0.23315293141337412	-4.476244725463128	-5.292022440043814	-4.4098428357829835	-3.3972221961355222	-5.157881197003068	0.468	5.064447608560661	0.29392558357343485	0.17719847955632337	0.19009533757775907	0.3387805992924868	1.0126618069278734	0.781240750309836	8.572717297033468E-4	0.7656802330069044	8.572717297033463E-4	0.765680233006903	0.7061651054096176	0.1478865563794802	0.07023591542006034	0.8238573807470959	1.4673335012805155	0.9375667570578392	0.7548545694264002	0.7840601530373658	0.2636012311597898	0.9654314496607221	0.35505213088861864	0.43210774772494076	0.27837153689926064	1.1521597192235438	0.784923910152315	1.0	1.0	1.0	0.0	1.0	1.0	0.0	1.0	0.0	1.0	1.0	1.0	1.0	1.0	1.0	12.0	-55023.354263747904	0.0	0.0	84.0	-1250.6750825039796
170030000	-56720.88914173387	-1304.582828570632	-55416.30631316324	0.41684996477006664	2020.9228760626272	54.24192570173164	0.20923228322968115	3.7243033958800664	0.981326885660802	4.577689999317156	5.536353510425681	6.500100843066818	1.980643335353424	2.9719986769615065	2.883025110879797	2.9176771619912683	4.774558786846366	2.6508315315746014	2.6457487498124435	2.5235572802758064	0.3119237383700211	0.7481045601664439	3.306434926790085	0.4384662815599064	0.740108070603061	1.868804122865888	0.21427567385073223	-4.452796853674773	-7.916424754203467	-6.034583759782595	-4.440456444752242	-4.206789883875302	0.468	5.31328589791848	0.2901802922266312	0.18143945481034288	0.19175336701939838	0.33662688594363155	1.1340961447135052	0.7888848037247587	8.327194765048973E-4	0.7862016939381625	8.327194765048994E-4	0.786201693938165	0.594369017283081	0.7227266224292542	0.050259433164345044	1.2648705262766695	0.39352616094441784	0.8013822683080459	0.010353568433847831	0.6779845183335449	0.4544416099077747	0.8424629086134108	0.14417368645279907	0.6562600112549533	0.4235018417878536	0.7368050933729609	0.5362031151546147	1.0	0.0	1.0	0.0	1.0	1.0	1.0	1.0	0.0	1.0	0.0	1.0	1.0	1.0	1.0	11.0	-55016.61986599362	0.0	0.0	91.0	-1246.1278982997721
170040000	-56732.1622599925	-1325.0550541320438	-55407.10720586046	0.4272945449639517	2020.9124314824335	54.76262934732747	0.3710871757801888	-0.5656684963729862	2.1317881115086585	3.98970290884426	5.74329765783032	4.7029155389410855	1.683642527536829	2.977166596006636	2.9159679072111455	2.908499894503604	4.5469727709418	2.50060446041625	2.7966914244223386	2.2884016610596065	0.1907779269361164	0.8050185670154504	3.182434442109608	0.32126566111138294	0.560383290417755	1.2108134790386236	-0.06729776597527737	-4.524529175110896	-4.779380785472362	-1.4967570599758533	-2.9012636092574513	-2.5332688240242476	0.468	5.45335418177346	0.2935486392959094	0.17954388871029858	0.19174805082425206	0.335159421169544	0.6505922697634923	0.6848466514307724	8.037329619458008E-4	0.9058133039125298	8.037329619457996E-4	0.9058133039125286	1.013966521055973	1.259736901240397	0.02782029551999063	0.5284202536799674	1.2309475601557374	1.042507464083038	0.23909649449440515	0.7459251852919945	1.636470914596695	1.089674883789041	0.791861040168227	0.8301841802958663	0.2639921984609666	1.3236338922970592	0.9133001601300745	1.0	0.0	0.0	0.0	1.0	1.0	0.0	1.0	0.0	1.0	1.0	1.0	1.0	1.0	1.0	10.0	-55016.554120952234	0.0	0.0	95.0	-1257.4615501359651
170050000	-56702.995679221596	-1295.0251966097485	-55407.97048261185	0.43002645871190837	2020.9096995686855	55.33601605792598	0.2950703765730771	1.2908215164487709	1.1060070495629029	3.8053447444839374	3.290893153059063	3.586660020007498	2.192836933073216	4.166444394254411	2.7968649407934842	3.212540994474059	5.191008158738346	2.846251454645822	2.9432232785832624	2.2369475442850675	0.23625716909208777	1.4078582186692288	3.0551205483297306	0.3544097177162878	0.11805262547514174	1.1643140202699667	-0.31296323720378094	-4.353901883646678	-3.037913628886246	-5.488811887804904	-4.538889380917535	-5.487626001474849	0.468	5.48694020889954	0.2928207589381826	0.1798717963974565	0.18669765204127575	0.3406097926230891	0.6280370452758367	0.7271666825215629	8.499817977181568E-4	0.7700585289780838	8.499817977181569E-4	0.7700585289780835	0.8808469605060069	1.0379869554561836	0.5962606414581788	0.4295098926895048	1.0990971415785062	0.6913986580487081	0.8630359749477557	0.6781023610012397	3.610295419666145	0.9656010782212342	0.2416871720175101	0.40164662951829766	0.734764140243826	0.5619648379730082	0.4640684376268049	1.0	0.0	0.0	0.0	1.0	1.0	0.0	1.0	0.0	1.0	0.0	1.0	1.0	1.0	1.0	9.0	-55023.338639725494	0.0	0.0	89.0	-1236.4333460555151
170060000	-56737.60558796313	-1308.8355821716384	-55428.77000579149	0.41624786003685244	2020.9234781673604	55.34318204421101	0.15012900342743007	0.7262518639517286	1.5219665006993393	3.5958223880290023	4.584263301060921	5.61798923178126	2.470621725732849	2.847657492715939	2.5489569889338908	3.190816005257184	5.1757089387838855	2.2398163811842626	3.2618169750127075	2.256324800888055	0.2191207986029674	1.063980182532857	3.7218391333659073	0.06637442459081844	0.3613967527048369	1.1786313642652424	-0.08402964597192611	-4.636288437240431	-10.543956571872064	-10.249875507199306	-5.153803245183416	-3.1088658010182586	0.468	5.315078382324218	0.28780824945491046	0.178578524100227	0.1928587500789396	0.34075447636592693	1.0081810399179294	0.7889284847506239	8.316296387056619E-4	0.8134027253566796	8.316296387056602E-4	0.81340272535668	0.760301286519207	0.44089090121342916	2.011638378552579	4.393466982073767	0.6025269871314659	0.5358842190744436	0.2426264089434101	0.19136273058637274	0.061079369585681734	0.24959784038210775	0.6011054171275451	0.24998143303086093	0.04513739364760956	0.9474752641971477	0.09618636055925169	1.0	0.0	0.0	0.0	1.0	1.0	0.0	1.0	1.0	1.0	0.0	1.0	1.0	1.0	1.0	10.0	-55042.26347705123	0.0	0.0	86.0	-1247.6238510733588
170070000	-56695.41907991285	-1305.8825306419953	-55389.53654927085	0.42488626440781907	2020.9148397629895	55.231139016031456	0.2970077977759204	-0.6498792794293777	1.3365063869517413	3.577926522586221	3.4451273727046745	5.0702114867579215	2.7119194813341956	2.49598997909011	2.8972616464390395	3.367055108109305	4.215478361121426	2.6771296913679077	2.9502095141118856	1.9336924321458058	0.29375695947000485	1.2876938264109952	3.2182808703565997	0.6819138705169308	0.218177019680796	1.8854051467693818	0.00824657525392443	-4.7360668800535315	-5.883941996769235	-3.91571461192262	-0.7402279044204434	-1.352760448314065	0.468	5.1088155637125245	0.2885899985640721	0.1806158388748554	0.1935527642058277	0.33724139835524874	1.0860853402581	0.7969566606338779	8.127613132110008E-4	0.7456273044444977	8.127613132110005E-4	0.7456273044444969	0.48818138921731075	0.7864130467271708	0.2985150296587715	0.328654678095353	0.7430683502919221	0.3391727546636165	1.2021130066152317	0.2902656937108679	0.18256268731370776	0.6346650018515971	0.8231756258718862	0.3222905321980751	0.1079171725067591	0.8296592999043856	0.2968428768600406	1.0	0.0	0.0	0.0	1.0	1.0	0.0	1.0	1.0	1.0	0.0	1.0	1.0	1.0	1.0	10.0	-55016.973651127526	0.0	0.0	81.0	-1251.5220281678126
170080000	-56696.26176663628	-1289.401157211261	-55406.86060942502	0.4173047254180467	2020.9224213019793	53.97477687139972	0.2979298798227554	0.48895350255841824	2.3196293578023393	2.214705643254184	3.186956038016419	3.5969633050286967	2.892223555975268	2.3287140398425175	2.918801861604868	3.103132779264746	3.8481104557609864	2.6647423785448274	2.7241747447528457	2.7136517931511484	0.182775770941853	1.0723261667714492	3.112659049315956	0.3614660524888828	0.06347650957840059	1.3291481155792055	0.17277987332918412	-4.899686466796484	-5.732796476437282	-8.250573543036321	-6.783194927608622	-8.054749357217739	0.468	5.066300178115221	0.29044117718461676	0.17668412438583375	0.1931434951499982	0.3397312032795552	0.8245140762522396	0.7551069140530451	8.39924243106198E-4	0.7650147986016052	8.399242431061993E-4	0.7650147986016063	0.28002852656658084	0.03535395496525551	0.7709221649173957	0.7121106469280629	1.1233203742155402	0.3271293760642575	0.07351979545730986	0.4163358673557511	0.7009786510378685	0.6804274947880401	0.8180347086538887	0.4050811993362868	0.09565726414611113	0.704128568627811	0.6512372900139176	1.0	0.0	0.0	0.0	1.0	1.0	0.0	1.0	0.0	1.0	0.0	1.0	1.0	1.0	1.0	9.0	-55027.984245113505	0.0	0.0	86.0	-1237.2935934139173
170090000	-56667.13973527335	-1275.527835055343	-55391.611900218006	0.4198683119481113	2020.919857715449	54.14051367512041	0.28878828866509654	1.5789527356234356	2.45770304807426	2.1996996458813736	2.8331406376482895	3.9258286923698513	2.38952785123239	2.6462863073353904	3.2446475758252675	3.159221979166453	3.8786347243123065	2.775456393258555	3.281618477822163	2.6952841841835617	0.08467981942103757	1.16489565589799	1.7923409275859659	0.17793700642038607	0.6269638249987481	1.8203350589633052	0.5110865972309353	-4.729159019933846	-4.61267064709093	-0.5436500796074881	-1.4983115107494918	-0.1636920624616538	0.468	5.214651805463937	0.2941304686105689	0.17507407993059004	0.1940859783201053	0.33670947313873956	0.6326070761360588	0.7050675729894221	8.836585299028608E-4	0.711527058325248	8.836585299028607E-4	0.7115270583252483	0.5991455279132297	0.4667632016724752	1.4818893883519095	0.8979339626479778	1.3789412118428073	1.599811617509874	0.6580938540640495	0.6003278404448431	1.9331766406329802	0.4705932240658551	0.6492126066613998	0.35675532241760927	0.20628321274812073	0.8083579661159869	0.3307729218704675	1.0	0.0	0.0	0.0	1.0	1.0	0.0	1.0	0.0	1.0	0.0	1.0	1.0	1.0	1.0	9.0	-55003.2956855225	0.0	0.0	89.0	-1221.9576428330652
170100000	-56682.04447162426	-1308.7471359073056	-55373.297335716954	0.4264984530709123	2020.9132275743264	54.389308529251046	0.832854928966366	2.7496037671564055	1.447980023785437	1.7347478885452339	3.164731261090092	3.1124792085058064	2.4688953290163105	2.713168472341736	2.95927892933596	2.8215070576099057	3.322672151465604	2.9021045414059556	2.855598669413018	2.727135163990104	0.2356183422336154	0.7655332150601928	1.8811829055333193	0.38379142856114307	0.27618996571345	0.617353594825755	0.7120089150720851	-4.580209916254767	-4.866660447458195	-4.364719405982899	-4.755913274577186	-5.381735428769234	0.468	4.877720796134979	0.28708954053457675	0.18048007339064573	0.19355951983844683	0.33887086623633444	1.487364593964858	0.7876919853087097	8.329793119001314E-4	0.828716493798113	8.329793119001307E-4	0.8287164937981143	0.739054400867364	0.07322382235677496	0.010704853439651957	0.5025604552156554	2.464099626252033	1.547771393899866	1.3866367150163579	1.4561094722186234	0.2679520511453837	0.7483919190620313	0.4104652076479404	1.2321173015170377	0.4592662781935736	2.6491693021675395	1.3756517040673206	1.0	1.0	1.0	0.0	1.0	1.0	0.0	1.0	0.0	1.0	0.0	1.0	1.0	1.0	1.0	11.0	-54985.19586279879	0.0	0.0	93.0	-1238.8578382893352
170110000	-56709.46452993938	-1320.280735515535	-55389.18379442384	0.42183536899629637	2020.9178906584011	54.66262488528125	0.6071946771498645	3.192096361999527	1.5042293026529094	2.5711428558456566	2.3932715735899794	3.7967506150205903	3.645500464438058	2.1252820250355704	3.701141162347664	3.01568074227657	3.0656720688357213	3.239296214969054	3.207073002652554	2.567625629673173	0.2966113684257893	0.315792083066281	1.704538684542361	0.6854009129583349	0.25429965150469597	1.1336759280068356	1.256727035406794	-4.411627478052201	-3.4765430789124125	-2.836750275840067	-1.8119341873963952	-2.920863673948465	0.468	4.937235239211533	0.2963179644252005	0.17935014565923643	0.19100456946051225	0.33332732045505453	1.523616752189868	0.801371676013318	8.771030629407844E-4	0.9015432350158991	8.771030629407847E-4	0.9015432350158986	0.7695293089765662	1.607493393292937	0.47304737359832966	0.09293432086325618	2.1020971800197543	1.488738424961027	0.09654961077810188	0.6221958570946067	0.07137864884335686	1.3816599660244882	1.8505995695194528	0.7644071214268154	0.799503465981745	1.0753253674106578	0.8016508992985993	1.0	0.0	0.0	0.0	1.0	1.0	0.0	1.0	0.0	1.0	1.0	1.0	1.0	1.0	1.0	10.0	-55012.72110002301	0.0	0.0	85.0	-1249.8554658487642
170120000	-56710.13130916671	-1266.504723565779	-55443.626585600934	0.42961977248151645	2020.9101062549157	53.892058751452716	0.5383643081625302	2.7341874015443444	2.224764315201562	2.979981263497946	2.484221125337847	2.870291774067403	3.0884623891391225	1.8902759190403469	2.6481306341342714	3.1197462987180926	3.202459397888974	3.3040107179478295	3.0099714572216465	2.5259782383587774	0.26480838204149987	0.9089582821432503	2.1516487349999656	0.27245283853976027	0.2749233471687187	1.0541295796884955	0.7938021997716962	-4.4792601984424785	-3.9124120797877637	-7.245542448249751	-7.092786475407736	-6.988171996872798	0.468	5.110799478993792	0.29024624125538434	0.18082322956366395	0.1908286633488497	0.33810186583210566	0.4296285579135195	0.6743034090090658	8.653946996054379E-4	0.8728177847430841	8.653946996054367E-4	0.872817784743084	0.712724717600171	3.314452211375283	0.387898253436556	0.18680599104009674	0.848921626308387	1.0947878974895384	0.011553446659744934	0.35379020016558593	0.14959155471467345	0.5153615126920014	0.6249356826911536	0.3472421802235301	0.3783178150192533	0.40366181288823766	0.3789300595166043	1.0	0.0	0.0	0.0	1.0	1.0	0.0	1.0	0.0	1.0	0.0	1.0	1.0	1.0	1.0	9.0	-55039.90185182441	0.0	0.0	97.0	-1206.8555145345229
170130000	-56672.35663583705	-1282.2187120567316	-55390.13792378032	0.4172792614813315	2020.922446765916	54.306994852586044	0.16441091300395796	1.8802447338540296	2.9324188106791795	2.6332620187633196	1.9308211435662117	3.489021522615817	3.4113038566418368	2.421234860577652	2.6679770520180828	3.0068623980131037	3.1109696860645175	3.1572867188027787	2.5470257864246255	2.8192640550795263	0.20385715225474357	0.8954093511441169	2.47512485063066	0.4070173137494518	0.48943231140974885	0.9070559689631881	1.061432213778915	-4.297041772845317	-4.389394402325375	-5.368112060045049	-7.802122183728569	-6.133593854569947	0.468	5.2152792335445834	0.2908484459415359	0.17947813634851734	0.19000683912108293	0.33966657858886756	0.6487677957491069	0.7372850139680045	8.191390447065081E-4	0.7200739600110151	8.19139044706509E-4	0.7200739600110162	0.31717166001215485	0.5408345516109339	0.422827915481403	0.3154934865258983	0.4130514120136542	0.7017814451271015	2.0382017079654378	0.13683355926592777	0.07654707292324	0.2817697927845929	1.854297842436227	0.18109121380797416	0.13182056702092232	0.33612749236231937	0.3859052646659849	1.0	0.0	0.0	0.0	1.0	1.0	0.0	1.0	1.0	1.0	0.0	1.0	1.0	1.0	1.0	10.0	-54988.20736311595	0.0	0.0	89.0	-1230.9202191248232
170140000	-56712.83772134845	-1297.0627097713138	-55415.775011577134	0.4267334271810345	2020.9129926002163	54.66862786717911	0.3278758062760325	1.4273252378560632	2.5023171156754533	1.9956797588113941	3.015923890294709	4.780742684681452	2.96620612721565	2.282031653101863	3.0598869701887756	3.2304281420594316	3.2033276663937067	3.2509621454082103	2.327017456017093	2.7322835073649236	0.29821193542790253	0.9059019183309355	2.502370928471675	0.2854142177857642	1.6190616814567043	1.0322113080943929	1.1435168910908498	-4.162552866067389	-4.077304670645872	-7.888765713690964	-7.358673417332527	-5.981675290825443	0.468	4.5467013208525895	0.29324648355705396	0.1757652765931528	0.189778919570388	0.34120932027940903	0.8766999911395482	0.7957762440415589	8.2524447918447E-4	0.7475811588054705	8.252444791844704E-4	0.7475811588054714	0.8470019323657028	1.0128540417862795	0.2894521822474227	1.08263365221344	1.18348372962186	1.3711230047416887	0.0879391965267255	0.9620349697018626	1.206676013700208	1.181297688445061	0.14925991518230686	1.343332446413884	0.5552337697759159	0.6542583165752317	0.9338268819206365	1.0	0.0	1.0	0.0	1.0	1.0	1.0	1.0	0.0	1.0	1.0	1.0	1.0	1.0	1.0	12.0	-55010.08389274521	0.0	0.0	87.0	-1233.8300346651151
170150000	-56664.43339238086	-1253.329879681451	-55411.10351269941	0.41827123923038756	2020.921454788167	54.570279398811486	0.28912481240509097	3.276033926005142	2.9897492256822296	2.352913586117991	2.7365549789051	4.847331637347508	3.6777302445981763	2.269737828624641	2.894404355799532	3.484359132445179	3.2663338033928597	3.3817212386829305	2.309939797851958	3.262175565273433	0.12826814483860632	1.212472904546578	2.231148301031187	0.05689326661975998	1.72089465649628	1.4193958465151277	0.6716559945712173	-4.362038247879728	-5.210313753880651	-4.1734837259835675	-5.517463053108268	-3.766650821261239	0.468	5.120101146560878	0.2924763789922025	0.1801336542311349	0.189778919570388	0.3376110472062784	1.0582368813605496	0.7717282035456685	8.401470501521452E-4	0.7191106772236296	8.401470501521434E-4	0.7191106772236301	1.211775755161936	0.091681482061884	0.7646428687882912	0.0985602418944965	1.6057772406441317	1.3188058343039477	2.0224811730306484	0.5927509152191329	1.2705926122103564	0.8334291342133875	0.5225608185461992	0.5461882034521732	0.2557944653248251	1.3528842281709492	0.6552362840658251	1.0	0.0	0.0	0.0	1.0	1.0	0.0	1.0	0.0	1.0	1.0	1.0	1.0	1.0	1.0	10.0	-55023.828976760204	0.0	0.0	88.0	-1195.5310529672902
170160000	-56612.95361736264	-1208.5399781906372	-55404.413639172	0.4186543947103942	2020.921071632687	54.39663960734789	0.28120409545237524	1.2663229344251608	2.299002414436565	2.370088317646831	2.279935537868586	4.096044501070734	3.2096371232279117	2.0729220476881176	2.701231564552998	3.292116027362516	3.445520657102753	4.14677804278323	2.255734850954844	3.63313522473798	0.11168251209890671	0.8786861805009606	2.669204360193895	0.1324296580738089	1.0823568331538456	1.1548287488501456	1.0719041053855864	-4.690542202070165	-6.4174419220896946	-6.574164221245117	-8.069972858796138	-6.189546984169161	0.468	4.698053165553719	0.28874442465065553	0.18376088025181733	0.19218473754830967	0.3353099575492212	0.8951923694521917	0.7699392362494105	8.493444838047446E-4	0.7228299653809818	8.493444838047465E-4	0.7228299653809818	0.49143571720608814	0.2224024834391614	1.552747790420231	1.2227373632038159	0.6338875909232384	0.4004550656581854	0.08190949438536346	0.31766219474665186	0.7001451382283432	0.5314997406971597	0.3051061679510843	0.18042327996758512	0.31829616968575536	0.7852582292129583	0.36528484218589863	1.0	0.0	0.0	0.0	1.0	1.0	0.0	1.0	0.0	1.0	0.0	1.0	1.0	1.0	1.0	9.0	-55011.494919273544	0.0	0.0	93.0	-1158.1417540650777
170170000	-56638.75687171372	-1235.8691823597183	-55402.887689354	0.418889186983829	2020.9208368404136	54.061290522568605	0.3174028958748857	1.2332282294911607	2.135387412062885	3.1122520325626533	3.4669084766412785	3.6789826897391085	2.690891748005772	1.8375172795051113	3.682179707877484	2.556517882835592	4.1473655700894465	4.587979937016835	2.32129386565129	2.960042926623397	0.22517303365968966	0.7230529768618654	2.260044351608929	0.3760184422896495	1.0000049865221452	0.7758684165798121	1.2281966446578658	-4.110333390833282	-6.02216672769531	-5.886243269252003	-2.907737337147291	-2.2404443858450334	0.468	5.347484693918147	0.29463380150015983	0.17545394983591803	0.19027283885811985	0.33963940980580604	0.9937904737385499	0.7788403728354484	8.155641289586497E-4	0.9068229199302592	8.155641289586509E-4	0.9068229199302598	0.9587033204896972	0.5931793183026338	0.7002938152334627	1.1322316581869487	1.6199032514665634	1.5089364302359798	0.44465139942445336	0.851086607851137	0.005283200409896004	0.6285434353846931	0.5293131449809303	1.299038821674392	0.6478382336896961	1.7891760252093232	0.3202356258095347	1.0	0.0	0.0	0.0	1.0	1.0	0.0	1.0	1.0	1.0	1.0	1.0	1.0	1.0	1.0	11.0	-55032.1768627987	0.0	0.0	87.0	-1166.0982119564248
170180000	-56649.85250795823	-1242.5868884441045	-55407.265619514124	0.4166179970694194	2020.923108030328	54.526617535952724	0.39054316476327416	1.7832160477387091	2.3484953458908837	2.36681850941157	2.6407421981907993	3.513298289406064	3.6105327405416934	2.17526298339656	2.8323458892146633	3.004893082515579	3.51367199174857	4.764953031185012	2.3587877059378433	2.769024813710887	0.13431828463460638	0.8746815406924756	2.1187512328942755	0.5368317574541757	0.5419404247010035	1.0277322359840118	0.7123876610765504	-4.352097153007704	-6.752529656484498	-8.72246188311049	-12.262685422470838	-10.87888391669334	0.468	4.551335351692748	0.2914144774263955	0.1791901809351206	0.19233272810989216	0.3370626135285955	0.7266007042998032	0.7734523256400586	8.355660992169313E-4	0.7490452620198638	8.355660992169323E-4	0.7490452620198637	1.4376670249913523	0.1614585142955016	0.8846718152397145	0.33613241103753216	1.0865937702754864	0.7944916406287655	0.44319025731475975	0.34085513140357354	0.05540157707918102	0.5584892357926636	0.41765242004600545	0.5715987782472016	0.4117457269063372	1.1336724730221934	0.2913292918291046	1.0	1.0	0.0	0.0	1.0	1.0	0.0	1.0	0.0	1.0	1.0	1.0	1.0	1.0	1.0	11.0	-55024.775031420206	0.0	0.0	89.0	-1185.7501997619243
170190000	-56684.66229594583	-1241.5549461363637	-55443.10734980947	0.4184997497840277	2020.9212262776132	53.75282278392067	0.5604527375474115	0.3897173169569349	2.2224485097076134	3.919426429037429	2.689650504943689	3.452016949534232	3.2055721970594093	2.1673325945800266	2.6237135090328367	2.7819190777245044	3.1245327926696467	4.158220959107286	2.7153082081591506	3.0762681122643167	0.32174908863089224	1.2301975901848512	2.158759408763969	0.4404529834109603	0.5503011126944382	0.8835722760650231	1.0723512408028184	-4.342386786092035	-5.7290200847600685	-2.618248565075519	-4.777299697273927	-3.2977800308393985	0.468	5.039793651467896	0.29016593518830275	0.18087646936770868	0.1935043914393758	0.3354532040046165	0.9460589813844267	0.7519014890073703	8.183518421298323E-4	0.748702631611412	8.18351842129833E-4	0.748702631611413	1.592223676555909	0.6806568965567843	0.418794484482702	0.10053075562856592	1.5193879659081093	1.005028989931995	0.15213027625967876	0.20541218663702426	0.034881632620845815	1.6248952569210355	0.7444162118901894	1.2841423143905408	0.5057410275776428	2.2653146190024285	1.0725379261722054	1.0	1.0	0.0	0.0	1.0	1.0	0.0	1.0	1.0	1.0	1.0	1.0	1.0	1.0	1.0	12.0	-55044.628269802306	0.0	0.0	87.0	-1177.7769671053948
170200000	-56617.18354394601	-1214.1570560725954	-55403.026487873416	0.41685492246312067	2020.9228711049343	54.435857811433316	0.15118352434114585	2.042154694223405	2.290397854568061	3.9482033355210167	2.9357483889432867	4.386390063739127	3.0974651898985432	2.034229184863371	2.7118053890728784	3.0278558770516244	3.2278321776358725	3.3085036148101112	2.443297487549456	3.009644035983874	0.23543315955326055	0.6900773207411735	1.9978085145529418	0.4681607694435066	0.18527332602005883	2.0674308796023206	0.7385157459161733	-4.283762900951475	-6.130426673483446	-6.880363644304537	-8.745878533481125	-9.43092746005176	0.468	5.213969578972285	0.2951577841365505	0.1802103544304817	0.19478050757990975	0.32985135385306175	1.3842785884558944	0.8064259542924371	8.879696117883397E-4	0.7458879384643162	8.879696117883414E-4	0.745887938464317	0.3491561363786737	2.739628011957274	1.6526335055679577	0.07368378103441224	0.9148211958174648	0.849833115785863	0.3642095569505404	0.21961496482698506	0.40271363470042415	0.30680556768861234	0.2444127146408338	0.7697868334163881	0.4757127952392028	0.9786656852050034	0.19914620450513562	1.0	0.0	0.0	1.0	1.0	1.0	0.0	1.0	0.0	1.0	1.0	1.0	1.0	1.0	1.0	11.0	-55016.019310059855	0.0	0.0	87.0	-1155.3919374146153
170210000	-56637.24460929481	-1219.956427247193	-55417.28818204762	0.4169472978599947	2020.9227787295374	53.80468148333771	0.3408977940492533	4.205456302563202	3.176803216302165	4.77658862197182	3.256414311857073	5.905743125934362	4.144223906494455	1.659251021366574	2.5187817673585506	2.7185895692833055	3.1218356014893303	3.692657817855597	2.9456806898833507	2.8219119443993796	0.03295050666239923	0.9603845970378025	2.4553318406249587	0.542987819399925	0.05329030226673226	2.423735536044639	0.8185566585154046	-4.287449939445839	-6.610953730586952	-6.094170301841368	-8.033034521076223	-7.59750453937581	0.468	4.8911635137040514	0.2937733238128073	0.18099139418528523	0.18994952559525838	0.33528575640665276	0.8703598152103637	0.7525176379128468	8.647736819011552E-4	0.8367455935529429	8.647736819011565E-4	0.8367455935529426	0.2822602752437985	0.47191491708658134	1.1420135400425795	3.6191596814474467	1.8924544085056139	0.6094806108996931	0.5505707409632125	0.6060212480170978	0.21133050840661638	0.7220242185643402	0.8509283612131225	0.7280490201484177	0.6139745912715112	1.1694038489132037	0.13867400700894023	1.0	1.0	0.0	0.0	1.0	1.0	0.0	1.0	0.0	1.0	0.0	1.0	1.0	1.0	1.0	10.0	-55019.515564673515	0.0	0.0	88.0	-1156.1056795111335
170220000	-56593.46079394914	-1201.5025959782324	-55391.958197970904	0.42794727488053486	2020.9117787525167	53.97857866818351	0.09766558351838672	5.369572425406554	2.1673117339563714	4.9320266125900645	2.5217370864348876	3.7692276603452632	3.2879565885291093	1.6710644515708954	2.627602696473282	3.0361277631812937	2.9812271011402256	3.3595478766337896	2.9483037493606172	2.6568679428952953	0.0872756164836682	0.753105468826833	2.594638981125382	0.3111485669687904	0.19830299641533983	2.7934723420578362	0.7118847498300549	-4.426538915290969	-4.783341118251003	-4.216550891531405	-7.38124533020062	-9.61041595501149	0.468	5.05142580559491	0.2919263951440576	0.1765301787496403	0.1954605356853443	0.3360828904209614	0.7444875227542914	0.7552575578682477	8.763739613819668E-4	0.7943057784896912	8.763739613819683E-4	0.7943057784896949	0.3765457375477759	0.6989452251142865	0.08605277461221826	0.25773211726285744	1.325437401040178	1.0089922809459244	0.1064517971746826	0.4700609435769108	1.564681484585602	1.1320563997854005	0.0865590875596775	1.114494368014042	0.2557814556220745	0.9376818964080516	1.0361821392835306	1.0	0.0	0.0	0.0	1.0	1.0	0.0	1.0	0.0	1.0	1.0	1.0	1.0	1.0	1.0	10.0	-55011.4767673056	0.0	0.0	90.0	-1144.4315028794724
170230000	-56616.86789825368	-1230.0239119580585	-55386.84398629562	0.4163257766073967	2020.9234002507899	53.74140670633099	0.2803816900817259	4.775745951106872	2.116758150242146	4.129851974480359	2.9532740915576223	3.981265492339603	3.627945346484318	1.8137444912098148	2.6597019013752665	3.2581134714880187	3.5066486823135676	3.0314810688212117	3.186474991450055	2.2730736350866985	0.0952813825707075	0.5056838516255209	2.393466435856159	0.5552972185519183	0.5686674513668327	2.3982151709271826	1.0094705062554399	-4.648775622321833	-8.155797443407566	-6.285429977376416	-7.397417543030183	-10.622545178207448	0.468	5.382292576740354	0.2910201578262105	0.17941512362294929	0.19362852615804177	0.3359361923928021	1.035378724853977	0.7887160500010488	8.070366673780146E-4	0.9790811880814339	8.070366673780142E-4	0.9790811880814333	1.193699792444685	1.1445873858517324	0.16328631822137502	0.3127129450138894	1.574770653795707	1.207185293954345	0.7993660087438608	0.6829039867637517	0.08571330299259478	0.6585243092600576	0.2094937019996933	0.35183376007217515	0.1950234584386466	0.43874996237797736	0.596097658172651	1.0	0.0	0.0	0.0	1.0	1.0	0.0	1.0	0.0	1.0	0.0	1.0	1.0	1.0	1.0	9.0	-55008.808256323275	0.0	0.0	86.0	-1164.1985918984865
170240000	-56649.9067768027	-1252.2026902133664	-55397.704086589336	0.41676677706325016	2020.922959250334	53.67058191948596	0.6197850381483111	4.905347061086185	2.6526817524070516	3.9398879033474064	3.56934540732207	4.007697001673817	3.26673107199802	1.706089821942199	2.7947623016428977	2.79087509823661	3.8009853604203023	3.128042389753765	3.0225089314856266	2.2340968195466218	0.17784926711995952	0.9320677452793852	2.3847736371436414	0.5668005385119341	0.24176552455134287	1.547882882773647	0.2931677242617956	-4.127236120590912	-6.215617516003007	-3.6867357009300106	-2.7982493055047946	-0.8939550368784106	0.468	5.148419202485905	0.2919639907808526	0.17947989017087349	0.19457039347568986	0.33398572557258766	0.8224088404787321	0.778483771655248	8.26929152757979E-4	0.8858988016123677	8.269291527579788E-4	0.8858988016123664	0.5951432215109059	1.2716217433445502	0.04380847054702298	0.31777855654246495	2.8987303861403335	1.5449673108145585	0.3384400623728772	0.8982838777863064	0.3927066756240492	0.8810346301852794	0.5576971952691646	0.9638034884099738	1.0395534787586067	1.0614708397339643	0.9271557445886873	1.0	0.0	0.0	0.0	1.0	1.0	0.0	1.0	0.0	1.0	1.0	1.0	1.0	1.0	1.0	10.0	-55011.79724308753	0.0	0.0	93.0	-1185.0994029171243
170250000	-56684.216605837784	-1276.4737916303427	-55407.74281420744	0.4162299904253345	2020.923496036972	53.48168059405658	0.24161599095739983	1.2591989343103087	1.7422572148109623	3.7248457373957096	2.8548363747229444	4.252045739722053	3.2469032104389814	1.5509209636084835	3.6368484290283294	3.0234206494389384	4.277961767625548	2.831623920614275	2.4149874270462393	2.449893507482582	0.02131540896334616	1.025167383817339	2.216615921448504	0.12545709568494146	0.5797139952795108	2.512817159297839	0.41707218599347734	-4.387872244198983	-7.003616167455944	-6.495680401913934	-10.051536254388733	-12.65134329566268	0.468	5.501207394097665	0.2947059582750222	0.1811637670318709	0.19062236329213694	0.33350791140097347	0.5905444419140367	0.7377665644961519	8.32882877852617E-4	0.8250415953878768	8.328828778526167E-4	0.825041595387876	2.3057523245579694	1.1782795756761313	0.12327035201377852	0.22903947805643535	2.975089687697275	1.0077311962914075	0.07729983420718903	0.6604729269243109	0.4673727973698516	0.5282507201836356	1.0209680832421333	1.0811688253991274	1.0099495120634148	2.4334092540427266	2.0549041319408152	1.0	1.0	0.0	0.0	1.0	1.0	0.0	1.0	0.0	1.0	0.0	1.0	1.0	1.0	1.0	10.0	-55019.54564829331	0.0	0.0	84.0	-1210.7160685708102
170260000	-56669.97125202252	-1277.701726789951	-55392.26952523257	0.41727658092775866	2020.9224494464695	53.54398302337454	0.3701650049048621	0.8022073735965516	2.023062792314582	4.0170603989459135	3.5543511568167854	4.615475564472984	4.646617425813769	1.9620934959743537	3.4951064537550223	2.370624821669805	3.44537041502002	3.446412761873007	2.436879230048621	2.221734337675069	-0.05605852726209643	1.2123195882513012	2.027096050004243	0.4456456245278745	0.35966384729349066	0.7691014265194736	0.7614570389472907	-4.325156022500359	-5.939654140108102	-5.776884938937969	-4.586419594259278	-2.0980917631833025	0.468	4.846785611779272	0.28616992565837623	0.18293460313838864	0.19018849829957934	0.34070697290365937	0.4647221748780831	0.6981143809511285	8.273403817337707E-4	0.6983460580470757	8.273403817337713E-4	0.6983460580470758	0.5580826319932547	0.6673933743785793	6.742181028695136	2.769830811678796	1.614430746583604	1.0005208246671216	0.09467643767998785	0.608533532103033	0.3322189824481776	1.4938445984825912	0.8948629141435475	0.6025503212374744	1.1569975746556709	1.3665526906500842	0.7653677875070544	1.0	1.0	0.0	0.0	1.0	1.0	0.0	1.0	0.0	1.0	0.0	1.0	1.0	1.0	1.0	10.0	-55012.33241919274	0.0	0.0	84.0	-1215.2492463376013
170270000	-56691.70993965739	-1318.5679770471324	-55373.14196261026	0.41656969836642155	2020.923156329031	54.521396383453194	0.4741320581920028	-0.3182058341156606	0.9792084858391007	3.4700927909611994	3.6941596060134274	4.8128344505646306	3.991043633100685	1.8666777949884616	3.347197778753619	2.5637455610558124	3.9507455002080967	4.148387824411381	2.486651955330514	2.1020308269726007	-0.004487207658917747	0.9457007332230754	1.8023539357013454	0.4691141250272823	0.5757794032885833	0.9055490171892863	0.19357773204925485	-3.9362155219095434	-4.8604707137950784	-3.525469834404623	-3.5611523231118927	-2.080022827128724	0.468	4.441448532812257	0.2905775275305717	0.18336454516164663	0.19346938550559303	0.33258854180219216	0.7715274063587916	0.756758771044519	8.273213750053055E-4	0.6824013163615796	8.273213750053077E-4	0.6824013163615814	1.8277410777354866	1.05578363990373	0.7797390912558367	0.09105597158005879	2.6390606610768494	1.8588960072934904	0.816280256415869	1.0698651046673948	1.5316799938225518	1.0211750784439495	0.16136325460372403	1.0676010588209253	1.2902461555867093	1.6879489358843909	1.277672321250932	1.0	1.0	0.0	0.0	1.0	1.0	0.0	1.0	0.0	1.0	1.0	1.0	1.0	1.0	1.0	11.0	-55001.72385711366	0.0	0.0	84.0	-1255.912725114818
170280000	-56706.30611340711	-1316.1618384563783	-55390.14427495073	0.43124177001349884	2020.9084842573839	54.45621804078134	0.5881656134198789	4.161967287570063	2.277044102060367	2.770220999827114	4.2521505047903725	3.9389707138440326	2.773595535884823	2.0147476507122217	3.6004552743350757	2.629349643188067	2.918549661855909	6.246913071500805	2.7480524931071684	2.0154126741101814	0.24261091599958934	1.1012991318894718	1.5647728889644172	0.4414329025238102	1.2313595891778553	1.1158044513332983	0.03459950728529458	-3.981412276632382	-4.086777255421482	-4.689576848332033	-4.102610657347888	-4.798413608113783	0.468	4.939003077575918	0.2932807918952895	0.17774879733780008	0.18908213820213654	0.3398882725647773	0.7413420334266059	0.7610058184448844	8.120428770278873E-4	0.7454301755666908	8.120428770278865E-4	0.7454301755666914	1.3480757185918513	0.4570854577609417	2.0925198208600877	0.40087021511546594	1.3846073803798877	0.8770214266074795	0.7012261175221535	0.7698630570396344	0.4298775491892545	1.3152774734395154	0.22247353714893467	1.4155301845800934	0.32817155990632646	2.177387967458651	1.1395345640062262	1.0	1.0	0.0	0.0	1.0	1.0	0.0	1.0	0.0	1.0	1.0	1.0	1.0	1.0	1.0	11.0	-55017.895691736354	0.0	0.0	82.0	-1252.892360805296
170290000	-56738.64130875038	-1323.9153668994231	-55414.72594185096	0.41940635224060624	2020.9203196751566	54.60612089872276	0.5138552070693324	2.823483923994528	2.2938108650580635	3.7628631305240123	3.903471744492357	4.175448813034465	3.1888510734812363	2.1032262884322273	3.951664903195116	2.872656319125573	2.934242229506314	4.278137255680389	2.841799467642547	2.2599238475689667	-0.098698738107696	0.8591934135408361	1.8797763598453632	0.829054731105469	0.9884426917523115	1.2980397293944792	-0.09639072599172788	-3.761391695077914	-3.8960021668151708	-3.7882932693187135	-4.863330144042202	-3.7305920793952185	0.468	5.722848938946725	0.2924359322760742	0.17650986468200403	0.19281036111627103	0.33824384192565426	1.3377927204453712	0.8070766081293883	8.07618948352211E-4	0.8011513797146609	8.076189483522111E-4	0.8011513797146629	0.20997226278694317	0.4183441941740572	0.3625338926464449	0.10121156634984547	1.0603213585881746	0.4471972673593438	0.6773502710267489	0.6806623887376505	0.5725746256352972	1.5371087756716473	0.06575410503212298	0.6969528837253903	0.6512420780718429	1.0938473346253297	0.6179110550163082	1.0	1.0	0.0	0.0	1.0	1.0	0.0	1.0	0.0	1.0	1.0	1.0	1.0	1.0	1.0	11.0	-55037.166735816936	0.0	0.0	81.0	-1262.0548577270786
170300000	-56781.70461554816	-1333.3319319225766	-55448.37268362558	0.4335756512360538	2020.9061503761613	54.259152767921684	0.472278948243395	1.7166170692475338	1.2905748085005004	2.90448790678731	3.0951016674578526	3.904670669284112	3.454027149460127	1.8993096525861695	4.375124310181938	2.9316287081368504	2.984743838059581	3.6834837488198917	2.654276582108763	1.8597804447517008	-0.10040820627234973	1.0605402719844275	1.6064793606404133	0.4406987093771474	0.5852086846280947	1.34691036950271	-0.10872651779794598	-3.461415223891317	-4.587204569922641	-4.126712151606427	-3.283255948011295	-1.297952845846432	0.468	5.839445652392495	0.29055093785478664	0.18105330863180794	0.1949289690646591	0.3334667844487499	1.1075395183876002	0.7880523509508418	8.555526051114171E-4	0.7850881175617613	8.555526051114167E-4	0.7850881175617609	0.438196612298899	0.2589873074491039	0.5592407414912002	2.4197148607299632	1.6093859811872222	0.8172784901260187	0.1837060634143233	0.7338180120219299	0.18004490137340132	0.21871155217678404	0.5769750750895233	0.37976668050050444	0.01789227829805205	0.9298258037996128	0.828916387941426	1.0	1.0	0.0	0.0	1.0	1.0	0.0	1.0	0.0	1.0	0.0	1.0	0.0	1.0	1.0	9.0	-55047.747523379425	0.0	0.0	94.0	-1276.317588392527
170310000	-56776.61602561593	-1343.2099767119607	-55433.40604890397	0.4202258778753412	2020.919500149522	52.93338129402701	0.22195308241876877	2.3363041431830043	2.566783784659311	4.3478955420572465	3.440108808437334	3.4241060279156863	2.860284061194804	2.3939396977572245	3.75507569877462	2.3173469782502987	3.3088482954966802	3.9994111918438424	2.3023670883145035	2.3895866445234457	0.10418258024112273	1.145918319125067	1.7096470712110634	0.7420690199698036	0.42237956639606977	1.077804508523775	0.021451760818320845	-3.745787995743069	-6.3826275898418565	-2.9657225862974887	-0.8487048631911254	2.191098535166539	0.468	5.270314734589597	0.28700360991237195	0.17989824056716192	0.19524312544332725	0.3378550240771424	1.4024727806896289	0.8035502350691606	8.623766809367282E-4	0.9699597486852405	8.623766809367281E-4	0.9699597486852416	0.5958206514391288	0.781430994275468	0.21257322099501785	2.3317882949304134	1.7661141750665774	0.6821786062440482	0.21080039941259884	0.6713764505494829	0.5682612408668765	0.5003303450016616	0.28521454116587225	1.2587458877210087	0.3282218200109871	1.2491467488873313	0.9048471923630904	1.0	0.0	0.0	0.0	1.0	1.0	0.0	1.0	0.0	1.0	0.0	1.0	1.0	1.0	1.0	9.0	-55044.52151550417	0.0	0.0	92.0	-1275.452207965985
170320000	-56752.72594742273	-1319.9368203708636	-55432.78912705187	0.4166630934993541	2020.9230629338979	52.74252781897314	0.36133114129602634	1.6573624909331337	1.585123369593777	3.940951239860684	4.0519693249824025	2.908704003887843	2.4865301438399463	2.2498795248137275	3.3710824148162377	2.0943287410060094	2.8402129220969208	5.050170350153823	2.3882338235343914	2.382864658629508	-0.0029200622147077943	1.2605909217608053	1.7019878056618936	0.8995878449717789	0.021090216970720166	1.7415631904843334	0.3967612117184047	-3.8205269244273	-6.441520662102098	-3.688076979796421	-2.9334853030984003	-3.4554215893743057	0.468	5.135880329966035	0.28782842985259866	0.1812844933542344	0.19360511289464055	0.3372819638985298	0.9292913998598328	0.767923958647267	8.566745559063455E-4	0.8947515548573471	8.566745559063466E-4	0.8947515548573468	1.0743121334688062	1.3330339461160712	0.09501193048733482	1.867727059564089	3.744626353581785	2.894476775434494	0.44990950777531374	3.3101072830584632	0.3692726142748651	1.4103770205701234	0.15655695769270855	0.6980352954015108	0.45774950476404125	1.3287150617752328	1.9260312549101741	1.0	1.0	0.0	0.0	1.0	1.0	0.0	1.0	0.0	1.0	0.0	1.0	1.0	1.0	1.0	10.0	-55044.942659516266	0.0	0.0	87.0	-1246.1203032759236
170330000	-56753.42388817762	-1333.1864733493403	-55420.237414828276	0.4176060927183693	2020.922119934679	53.2679003818383	0.3228315619409732	1.4201042485178492	1.7504770427515057	3.2292417787706005	3.6676578330423326	3.220647846065327	3.088999036820953	1.9829646464921376	3.802559469601745	2.264545981569746	3.0240290718783065	4.495187265485033	2.5460702867367213	2.2277255499300432	0.1573539026360982	1.3463461422099476	1.8719744620914083	1.0224770372291199	0.19389865868059092	1.7222144282038574	-0.050148058410086994	-3.6801354275630676	-5.767477162768257	-6.82507091392177	-8.637209718777793	-9.382640778177525	0.468	5.399843018303507	0.29311332783922284	0.1737089595335249	0.19101978845402356	0.34215792417323215	1.2042854895595396	0.7873091024051091	8.158581233125944E-4	0.9740775808088001	8.158581233125944E-4	0.9740775808087985	1.264817321261991	0.7497676156091045	1.485141967904636	0.9744203622381781	1.1876601338400121	0.7316178009011265	0.15043208041587078	0.6345220507886168	1.1719883746633852	1.2320736586006595	0.3368061066233602	0.8357309758838435	0.3469866312353461	2.155437950009946	1.0378452271034155	1.0	1.0	0.0	0.0	1.0	1.0	0.0	1.0	0.0	1.0	0.0	1.0	1.0	1.0	1.0	10.0	-55020.8090170558	0.0	0.0	88.0	-1260.9487964137693
170340000	-56737.09344112141	-1328.2601736180738	-55408.83326750334	0.4199724343160095	2020.9197535930814	53.643067261269145	0.484522477338575	3.0923194435924604	1.9782788059828886	3.1794621636090197	3.6711261629930023	2.249783583770564	3.418455240245632	2.3023698480100587	2.8616436452422453	2.9465729359942614	3.038107532972028	4.303482577366182	2.1607351364406298	2.263348601706877	0.0331064398773711	1.2854545009371583	1.9436613077464362	0.4358992138732106	0.35190176106335175	1.5889151814841882	0.10380317739423489	-3.824106146348635	-3.6601367916713565	-4.432007234350858	-3.746510427039409	-2.746837780000794	0.468	5.110507821842611	0.29115267075259665	0.17879250788295817	0.19082326250433623	0.33923155886011247	0.7465484590787493	0.7611795132977783	8.41917500913791E-4	0.7728905688816542	8.419175009137911E-4	0.772890568881657	0.7272626849539046	0.4986410017554689	2.179953401682293	0.7210989659877758	1.296121235240202	0.8997926081776046	0.5622752931148352	0.721617387950171	1.2353396955921312	0.7372261657219789	0.9884977623185344	0.2783558546430972	0.37580186549248445	0.9244033045888198	0.5699624216710867	1.0	1.0	0.0	0.0	1.0	1.0	0.0	1.0	0.0	1.0	0.0	1.0	1.0	1.0	1.0	10.0	-55007.63149198772	0.0	0.0	92.0	-1268.7354053068125
170350000	-56724.30793851101	-1313.8558848525745	-55410.45205365844	0.4173366544230067	2020.9223893729743	53.510005597772555	0.33433915848169987	1.106709883250321	1.5730083302780111	3.072931236733065	4.495248825037091	2.6264440716910693	4.123852131978775	2.2402771361180904	3.27592184255552	2.6411857376383976	3.0671810184702926	4.512182261164482	2.1143251845281443	2.0843557817392506	-0.009822157676600041	1.214088070736091	1.8859343360895233	0.3876856923838598	0.025834413669694745	1.2354224182911626	0.03517958491220419	-3.8147660769094762	-5.742750493720781	-6.488055961663703	-6.680823710054872	-6.7037339383163514	0.468	5.250940161458009	0.28566453320756807	0.17955892114819924	0.19029479525152643	0.34448175039270973	1.4110797010138991	0.8276722759286321	8.32324614428195E-4	0.7349473322864414	8.32324614428195E-4	0.7349473322864427	0.9021453115715914	0.31291421183131163	1.5097038757453687	0.22355708999320753	1.520527263703598	1.517769892591417	0.4771398935889476	0.7286934139195279	1.2629990918207987	0.546368793584923	0.4219803799262876	0.32467288942306394	0.8711964344965636	1.2162998406515988	0.5233134186826889	1.0	1.0	0.0	1.0	1.0	1.0	0.0	1.0	0.0	1.0	1.0	1.0	1.0	1.0	1.0	12.0	-55024.390073515446	0.0	0.0	84.0	-1251.3780298116137
170360000	-56698.75048399157	-1295.5318246417241	-55403.21865934985	0.41895263430217233	2020.9207733930953	53.01897286673711	0.24576163355250016	1.284237582050221	1.4163236248902855	2.9219348324993635	4.5346605723514335	2.46021280401016	3.049209415547515	2.276930108987655	3.2696500911358375	3.446230961193742	2.417927843091229	4.5259801220833165	1.8991063661411829	2.3220557076722783	0.046983144704735635	1.4359679169347663	1.5760433057140806	0.41060823026773624	-0.15061937580383133	1.9181423367148005	-0.04285106777211907	-4.310153327981471	-5.846278766257927	-3.398972223272203	-2.105589945491708	-6.597257563293708	0.468	5.427078599933835	0.28913495119241783	0.1784779070900332	0.1917538220730049	0.3406333196445475	1.0797095744431664	0.7883433196395758	8.519718028198129E-4	0.6663141659676859	8.519718028198129E-4	0.6663141659676844	0.753925759660605	0.44016737153790275	2.0517206219924113	0.09048809434779395	2.294333608107575	0.7676615232893514	1.1755982105151728	0.827202792055598	0.20506134603890436	0.9779295610900368	0.44525705823830114	0.7723576061130307	0.8894090244404863	1.0156443186289987	1.0077760043960629	1.0	1.0	0.0	0.0	1.0	1.0	0.0	1.0	0.0	1.0	1.0	1.0	1.0	1.0	1.0	11.0	-55011.40445318933	0.0	0.0	89.0	-1238.9783638260792
170370000	-56734.91974136229	-1317.5633388053207	-55417.35640255697	0.4163111962035123	2020.923414831194	53.00050239273401	0.3835030871276793	0.12583538726543908	1.738029831227559	3.446388510722369	2.8933251974196885	3.431717465742897	2.657877103314476	1.9471781568725801	3.348768964034642	2.9881936915410674	2.8645506162510115	3.637833466239517	1.8120246505455109	2.6130318806944874	0.08096693275835325	0.85636637352252	1.923713287590859	0.47897992340160767	0.1674776989530552	1.8351027334741274	0.1982063783558302	-4.192514567031244	-4.282300852504074	-6.112635489091032	-5.880768398805103	-5.464298651829126	0.468	4.864405665665699	0.2925618142197597	0.18116890634269137	0.1941680115571711	0.33210126788038136	0.839017682780461	0.7321280518624884	8.692379369800837E-4	0.7985496243382004	8.69237936980082E-4	0.7985496243382004	0.3711954570222367	0.24238170942559165	0.07667703343289527	3.0731321755242775	0.7009467270170561	1.0508366648378005	0.10208617387325787	0.4522453975281252	0.04783698707336052	0.5855416734802383	0.27698236174568935	0.2706069424257542	0.16287170096779052	0.9399953780426352	0.46127524255935637	1.0	0.0	0.0	0.0	1.0	1.0	0.0	1.0	0.0	1.0	0.0	1.0	1.0	1.0	1.0	9.0	-55023.558847234606	0.0	0.0	92.0	-1263.1478539292543
170380000	-56718.27618688704	-1313.2467345935659	-55405.02945229347	0.41825700628687407	2020.9214690211104	53.3245484047493	0.7306766354141002	3.798715965535819	1.9327219574142638	2.853635301593096	3.211382400242223	3.811728899624141	2.539218294148146	2.3245323135255007	2.8242061957045834	3.087506745350429	2.869815044668145	3.793470799444575	1.9821218210571447	2.4695422837306324	-0.052880346540054336	1.5808523590503036	2.159011900746586	0.481933174347561	0.013113647214225282	2.036953999151998	-0.07664504350065877	-4.22722874560267	-4.148694881153958	-4.750040224868067	-5.389893729645843	-7.006890092465236	0.468	5.301626566568225	0.29304790009803733	0.18303523212128675	0.19045810486206863	0.3334587629186109	0.8106542021916235	0.7806597931346176	8.747967035551327E-4	0.7528160608944348	8.747967035551334E-4	0.7528160608944351	1.0402673972542869	0.38525605610927505	0.7029861290864766	0.4511320418508347	1.940759055661252	0.8900042601189244	1.0926521531024531	1.1374339936461597	0.2886127511813832	1.3502291085677525	0.14420694098620868	0.7684170813716241	0.6539506871112513	1.0319685066933266	0.5661218938156595	1.0	1.0	0.0	0.0	1.0	1.0	0.0	1.0	0.0	1.0	0.0	1.0	1.0	1.0	1.0	10.0	-55007.031417412465	0.0	0.0	86.0	-1254.7303084934626
170390000	-56715.27861212743	-1316.7768262775533	-55398.50178584988	0.42480070171938195	2020.914925325678	53.145403537390905	0.3256985944805115	0.9764342379436142	2.074234147350221	2.7968487842678393	3.006929223981268	3.078570430328287	2.620237467367399	2.342615108271918	3.049126310140245	2.9035976759620015	3.1542966443450142	3.3988554788142	1.6397835970691583	2.5844382202377876	-0.09796432279828457	2.319477907515861	2.257328487108774	0.15944165155946194	0.3549018781232657	1.4488241996336897	-0.0399394797486787	-4.1689320677834605	-5.060082239493653	-1.8922124772681075	-5.543602365653549	-5.120731741187678	0.468	5.545724161308152	0.28915591544862557	0.18277796447245614	0.19075669325102726	0.3373094268278946	0.7008441795546022	0.7499299933950203	9.3039844146089E-4	0.7549837146855565	9.303984414608868E-4	0.7549837146855544	0.9672857142313782	0.09901262086759884	0.18711824904160565	0.7543957933803148	0.9626318932344834	1.254684160704017	1.9530917033827417	0.9679734389981538	0.08525865759952847	0.6469339766885287	1.556786777250723	1.0881909357751003	0.23631702955412345	1.062716566469297	0.3845234488847574	1.0	1.0	0.0	0.0	1.0	1.0	0.0	1.0	1.0	1.0	0.0	1.0	1.0	1.0	1.0	11.0	-55001.5378982597	0.0	0.0	86.0	-1257.3180560831122
170400000	-56693.96006302256	-1304.2019494360227	-55389.75811358654	0.4192514443221621	2020.9204745830752	52.96067998758215	0.3948925066778126	0.7137491073614293	1.5251931883483685	2.593123989289296	2.9751385534643258	2.897690068920612	2.6325570325960803	2.768295966346854	2.924544672703033	2.6325554905352893	3.1765257438574355	3.6838425437783653	2.105723529634936	2.465823961337803	-0.06526591101391839	2.6847348990038715	1.9191686416470612	0.40914511705912293	-0.01104227289126225	1.8007945930513878	0.13053946787749843	-4.489541311544076	-4.524922213173761	-3.8784825700236114	-0.9604624770130403	-2.093702619454888	0.468	5.347200915484959	0.2922009517758106	0.1809450705223561	0.19069088941075785	0.33616308829107905	0.868844321245988	0.7780427249101641	8.568089240139407E-4	0.7747449572479114	8.56808924013944E-4	0.7747449572479134	1.6458881475146887	0.3005944287332394	1.0720333347199953	0.04270055367097167	1.5375270327161594	0.5024362010409893	1.7306055866172279	0.6387258148652832	1.0406455986098984	0.7850685620045628	2.903166022773863	0.8880795593618831	0.9743224138317182	1.227524660448157	1.2981554961950117	1.0	1.0	0.0	0.0	1.0	1.0	0.0	1.0	0.0	1.0	0.0	1.0	1.0	1.0	1.0	10.0	-55003.79958590491	0.0	0.0	86.0	-1241.1232798394078
170410000	-56665.689973842724	-1276.8144173038227	-55388.8755565389	0.42735627718534736	2020.912369750212	53.66011787140966	0.36718710710272445	0.45185318326312185	2.25878649267967	3.1496264273286982	3.424150150064898	3.854345188285004	2.201603925939106	2.7500301972503833	2.8668627203030264	2.761387410714051	3.3454673602246263	4.0666128526216445	2.0857687559337914	2.3624703592516956	0.06246522244280386	2.23647157638812	1.4650996474475446	0.14158648113203776	0.3607420964140981	2.357813309013542	-0.10428146309960346	-4.608446569678589	-4.239771240065504	-3.496043565948047	-5.69706195427818	-5.43366569574214	0.468	5.496793622795319	0.2931452385684007	0.17939521803767228	0.19249036645251122	0.33496917694141937	0.9951748822831414	0.7811852477798159	8.751035540168705E-4	0.6681214957737264	8.75103554016871E-4	0.6681214957737258	0.8146632465742871	0.627684774586143	1.185798900332796	0.13970151508926015	0.89457778697889	1.0422185388522132	0.02703145436523265	0.9529822813098181	0.26871373182212427	0.9923457230556464	1.7652809441413826	1.0825757668286864	1.2165540496411178	1.6184176327221098	0.9715925062001688	1.0	1.0	0.0	1.0	1.0	1.0	0.0	1.0	0.0	1.0	0.0	1.0	1.0	1.0	1.0	11.0	-54996.08498786765	0.0	0.0	83.0	-1219.6051966407917
170420000	-56645.311892025835	-1280.3456534340166	-55364.96623859182	0.4165627446448659	2020.9231632827525	53.72194579294756	0.3155322716792288	-0.4320030138636455	1.7283179240946258	4.342207621518492	3.6580162964612253	4.1314732544230965	2.4636429601968004	2.1658462593740855	3.325906765417337	2.8073236650227926	3.4512938768618	4.315860205403453	2.2544108729352152	2.1812999912639	-0.15218550652537288	2.8857415802330437	2.6099167751658947	0.291070564918717	-0.01488159916295935	0.9532824196713623	-0.16129626447071527	-4.351155458017631	-6.076232684307182	-1.3231292152404528	1.366873970952752	-1.643697971690707	0.468	5.887574308479976	0.29486655882977136	0.17717038664570173	0.1922372906797745	0.33572576384475594	1.2493056146507584	0.7750471600705495	8.574650780983419E-4	0.6738970622234289	8.574650780983408E-4	0.6738970622234276	1.396387316180853	0.5965804801173422	1.0492880602223336	0.3004912818746775	1.7771561750705909	1.0785326422908978	0.08979529866905708	1.4052043369320575	1.7287502714539462	1.3388173648106887	0.6254291409225268	0.5910347388900178	1.3273286545074956	1.6785503784418945	0.3421845454482394	1.0	1.0	0.0	0.0	1.0	1.0	0.0	1.0	0.0	1.0	0.0	1.0	1.0	1.0	1.0	10.0	-54979.69170113115	0.0	0.0	82.0	-1222.756111524443
170430000	-56616.835756413886	-1254.8437812999623	-55361.991975113924	0.4215128065697002	2020.9182132208275	54.252581719502004	0.208866086407703	1.9806822572323526	1.8356610825222326	6.037322610921318	5.07025607625526	3.4119104675328944	2.9601887128333746	2.277934735155528	3.4847837161684367	2.5321688566622265	3.1621729279540705	6.886749591898095	2.0163756518534695	2.134927107823537	0.057797954717777524	2.6585041262837414	2.246895717240138	0.21325363467889105	0.6368510644105999	1.427838316152946	0.024169830973436807	-4.2332686147378	-5.028468818455651	-6.245400029556635	-8.8053120358365	-7.847818592977347	0.468	4.796333777913305	0.2918450356626801	0.17703349915577185	0.19163451474666188	0.3394869504348897	1.40773762594447	0.8035238312404135	8.671121546426604E-4	0.7434299055171792	8.671121546426612E-4	0.7434299055171797	0.3426095494360381	0.24090037385303462	0.6374543268432681	0.43931520364419124	1.0662940997293	0.803050036373033	0.4369304175022848	0.5205225243253306	1.2768174187846417	0.45215566454075673	2.529292642737952	0.47956977680155577	0.3756658147198106	0.9313769821869867	0.44662221114504547	1.0	1.0	0.0	0.0	1.0	1.0	0.0	1.0	0.0	1.0	0.0	1.0	1.0	1.0	1.0	10.0	-54977.43432346967	0.0	0.0	87.0	-1197.8154150230514
170440000	-56612.780049150424	-1227.9733102139353	-55384.80673893649	0.41682019533030823	2020.922905832067	54.56390536469698	0.14718357796870965	3.2398349855207385	1.1186737058825735	3.509018884962083	4.180206751941926	4.92788676443611	2.967619363008588	1.8357139028227107	3.020392364695588	3.210730439214662	2.7732133470080016	5.534774761739828	2.626265052476546	1.908644930212045	0.00610273938365799	6.906967798898082	1.7635016965212478	0.2854365796878047	0.4677066896834605	1.6628880571659241	0.3727350987802486	-4.294428090290227	-7.838290072987385	-8.266246783863284	-10.68051150324425	-8.043624470852466	0.468	5.246833499138026	0.2937220613313153	0.18114425159441888	0.18971324131428718	0.3354204457599822	1.0667534729163954	0.7652497124835793	8.679584313654847E-4	0.8692431641299998	8.679584313654854E-4	0.86924316413	0.7970270983853914	0.23886836218069699	0.2381033675366548	1.5759413943303702	1.0184918197469894	1.6947977547326614	0.06020803119016769	1.1866177112457517	0.5460166696268866	1.0754193792966993	0.417580163949262	1.1269393516590351	0.20907388762901258	2.294243199145809	1.0247980609607263	1.0	1.0	1.0	0.0	1.0	1.0	0.0	1.0	0.0	1.0	1.0	1.0	1.0	1.0	1.0	12.0	-54988.4045053842	0.0	0.0	85.0	-1157.6837910700356
170450000	-56678.38868716651	-1275.328875255458	-55403.05981191105	0.41648482795338143	2020.923241199444	53.604184453939226	0.2798630680843865	2.5695193716301215	1.213310454616758	4.0340625433223805	3.9691146653781644	6.009401962634537	3.113100655652401	1.8558885673670804	2.843793124171809	3.405416789126627	2.971779498656924	4.919985911543576	2.328861358257809	1.8594464537448956	-0.0743963631337287	4.164085274084093	2.188235116581832	0.03849535784212442	0.4805045727761319	1.9263006766693767	0.052782970654980464	-4.119685610984997	-9.209063230828482	-10.509052329985229	-8.908722981482601	-10.554348302660271	0.468	5.270541984137468	0.2907709110061066	0.18117915949670182	0.19261715543571012	0.3354327740614851	1.0471826651516836	0.7978355566998236	8.213342358066016E-4	0.9753453710273494	8.213342358066008E-4	0.9753453710273488	2.5983048058543083	0.680915437721692	1.4616394211220813	0.37559786311407756	2.490346357228228	2.3183807878794593	0.193357867574269	0.949486346509595	0.19370682503209347	1.7756249970978824	1.0041154416952065	0.8984050662721648	0.36943221486873284	2.626104583908823	2.347980513259727	1.0	1.0	0.0	1.0	1.0	1.0	1.0	1.0	1.0	1.0	1.0	1.0	1.0	1.0	1.0	14.0	-54992.510738937264	0.0	0.0	96.0	-1187.721262636528
170460000	-56689.0938535662	-1287.083926615604	-55402.009926950595	0.41670770271307933	2020.9230183246843	53.27731975843365	0.14182645997042312	2.0676134810213744	2.1879625758803094	2.448867248182183	3.9587276138738745	4.369234063548018	3.5633755373206344	2.2628633063311328	2.7280954964159667	3.321090431996135	2.6120327051590384	5.825431928178884	2.0055964494605787	1.8938792200453418	-0.07479085644244889	3.7467446044133372	1.7019092219270957	0.09009711079033045	0.18739476654124554	2.773321984807612	0.011750965870341246	-4.0806937354617885	-8.011320303481115	-6.12143851310849	-4.967943085055898	-4.846631743383583	0.468	4.796976448734018	0.2895371938910879	0.18346075863767455	0.1908170168105104	0.33618503066073074	1.214833472471245	0.8019902145824845	8.77138547335652E-4	0.9623130482473081	8.771385473356537E-4	0.9623130482473099	1.269964392232142	2.4585633889455134	2.0811290992641713	0.054032594365749004	2.5783964804121844	1.888828490424134	1.011576053608446	0.4738359745767858	0.47949350726276746	0.7469149934512521	0.4209432105865132	0.7587168816012867	0.481078487518264	2.3275409946972427	0.4568760881527644	1.0	1.0	0.0	0.0	1.0	1.0	0.0	1.0	0.0	1.0	1.0	1.0	1.0	1.0	1.0	11.0	-54997.321527595086	0.0	0.0	90.0	-1211.0857981736167
170470000	-56651.77668878245	-1236.8203312061514	-55414.956357576295	0.4193538074450908	2020.9203722199522	53.41725129823894	0.3473412917587062	0.6458290646641468	1.1719734302980007	2.5016211518532248	4.21748603144719	4.483613078648541	4.160747648468878	1.7776214207907954	3.0563129261779074	2.8166951334113848	3.687491431870172	4.857831789102288	2.096528729983774	1.9908593987885046	0.05951990016114076	3.8962616704190065	1.6036557525402761	0.1293011383377918	0.41823220982116416	2.013760656535498	0.2693857130086775	-4.294201297714123	-5.263171919500558	-8.003153744502315	-9.319398438687381	-9.89917626502099	0.468	5.6223147343320665	0.28905212605157826	0.17899515282786238	0.19647933006579132	0.33547339105477164	1.873376067470785	0.8164211952214682	8.496201669691002E-4	0.9306847146057994	8.496201669691021E-4	0.9306847146057996	0.6071453349010366	0.09738120087187781	0.17340757223820738	1.2806597936353732	1.5595396792023795	1.303567460660302	1.545985704711339	1.043368166508525	1.2861871487582028	1.1191742868101944	0.5793318288470786	1.8613169391242297	0.6203631627738153	2.1320797933404645	0.7260479286110496	1.0	1.0	0.0	0.0	1.0	1.0	0.0	1.0	0.0	1.0	1.0	1.0	1.0	1.0	1.0	11.0	-54999.66099302651	0.0	0.0	93.0	-1161.5107675347294
170480000	-56706.247572856126	-1270.6946614768526	-55435.55291137927	0.41851057400846275	2020.9212154533889	53.4816240898541	0.2898532816575102	0.02873458006863061	2.2459912780464353	2.5263549673169186	2.662881860742899	5.445192393367888	4.357887092408155	1.9231411322566427	2.6324300094228867	3.4310974934313965	4.171480992090076	4.509721681388564	2.0309288977921964	2.1745354952981564	0.059469104946214775	2.99405944314647	1.2415535788779883	0.14400745829013825	1.0788022871210545	1.4451764468790909	-0.057080855096826456	-4.122440749499451	-7.315697929608008	-6.004907638449447	-4.871622068423902	-5.868616986207417	0.468	4.696579427089955	0.29224681194935515	0.1782113494481624	0.19157517201772742	0.33796666658475866	1.1838523045558118	0.8031696170128443	8.276070032066663E-4	0.9489785558296127	8.276070032066674E-4	0.9489785558296133	0.5736551688365327	0.3507887983092071	0.14129754307298403	0.604904110464431	0.5839802406800708	0.9259172069841508	0.07894546580152188	0.2687072839737616	0.042944932479039896	0.7453020250192656	0.08103769220928111	0.22841372093866427	0.28578657572610183	0.9331831475327312	0.29426698391774037	1.0	1.0	1.0	0.0	1.0	1.0	0.0	1.0	1.0	1.0	1.0	1.0	1.0	1.0	1.0	13.0	-55018.12497764806	0.0	0.0	90.0	-1201.1888066794413
170490000	-56680.96391685658	-1261.496470067728	-55419.46744678885	0.41909745454023245	2020.9206285728571	53.62012241634553	0.5031937713825709	1.8187819393382567	0.9978200569848295	4.1644878100480165	4.792561273545053	4.245993537424126	4.046755438712987	1.9182101847311548	3.0342547275993343	2.666790794679346	4.239341458261326	4.447577739319495	1.9343575892215765	2.6327126641456453	-0.09333394109945707	2.746238347423171	1.9741489573924498	0.06493422626261788	0.5303361197059933	1.2621071330566362	-0.02749645789986071	-4.071547685050659	-4.3908748893432055	-2.937679726492377	-4.657925747139934	-5.176884543040003	0.468	4.875227144692445	0.2914759069529255	0.17735674201945012	0.19520673964606175	0.33596061138156624	0.9050587622607996	0.7804260107086922	8.627266305146352E-4	0.7746060857155311	8.627266305146347E-4	0.7746060857155312	0.5564825987110642	1.1176729041448434	0.5396546288544948	0.6771171611235426	1.3141093790639498	2.1036951614865425	1.6082329196022378	1.060485506285902	0.7699042696715152	1.59258873365468	0.6567387568884668	0.6028881582867157	0.6982843637903786	1.80327295371998	0.8464426576378389	1.0	1.0	1.0	0.0	1.0	1.0	0.0	1.0	0.0	1.0	1.0	1.0	1.0	1.0	1.0	12.0	-55009.34551590572	0.0	0.0	88.0	-1193.904862020053
170500000	-56673.22694743112	-1237.8776480590943	-55435.34929937202	0.41673326946846895	2020.9229927579288	53.589993397920416	0.284340179087663	1.4270490977088544	1.929295656989881	3.4773649504803394	4.300835316780628	5.1932533427708965	3.838770265880163	2.125193416585252	2.787302907523077	2.424756271783634	4.872011828181275	5.018180997211201	1.993213841038459	2.4404466353465297	-0.10893699995571884	1.3425632015146194	1.8244105935586896	0.0767493296689196	0.3725425543909985	1.0628485412512116	-0.27013432345535426	-4.041358744765111	-7.5373628257267455	-7.42174293371148	-6.899282159289045	-6.207214757503027	0.468	4.700647529512642	0.2907431692816831	0.17834625413319669	0.19428904629802135	0.3366215302871025	0.6131536061321192	0.7326755637372424	8.546430173862345E-4	0.8287418147105147	8.546430173862352E-4	0.8287418147105138	0.7405025792584954	0.2876089216905346	0.13951316921518034	0.2567422758434563	1.1382580118475172	1.0324394778053616	1.4427820183421136	0.9537889155179158	0.12328006498902071	1.066228812356336	0.07927912896317182	0.6019517590098964	0.0884937253741509	1.5247410191330408	0.9595895620672112	1.0	1.0	1.0	0.0	1.0	1.0	0.0	1.0	0.0	1.0	0.0	1.0	1.0	1.0	1.0	11.0	-55025.01937367752	0.0	0.0	91.0	-1176.4029173312804
170510000	-56680.123775716456	-1264.346563753412	-55415.777211963046	0.4181084722308952	2020.9216175551664	53.8373829892418	0.24473729217150905	1.322133728655908	2.1603589296250125	5.275373498151576	3.7162858335448754	5.8753915310104805	3.743563344788826	1.9447527664853024	3.2025359141749066	2.7669907640444933	4.258743192783509	4.479222862923868	1.8202702193042548	2.2512039015200815	-0.15614457282695637	2.795119445667603	1.7731638634857778	-0.01781170084839377	0.23177403628740303	1.9505705580105204	-0.4361578431295111	-4.113827435913988	-7.0252418534101215	-10.09289088526501	-9.512839636703342	-10.096180426797524	0.468	5.227741775990755	0.290514958280244	0.18306828526061927	0.19307331819980011	0.3333434382593402	0.9254480285314928	0.7893575261220365	8.743541418189425E-4	0.8922139740151138	8.743541418189409E-4	0.8922139740151124	1.0699021547436636	0.9213511065446681	0.27764086812229866	0.4757518254585057	1.9837442333359057	1.0384048396203782	0.1262850627548611	0.45035764303496617	1.2422725214820893	0.6460647494291912	0.8323291562117335	0.801106463432145	0.4819617693400181	2.1335531841203914	1.5073515558755706	1.0	0.0	0.0	0.0	1.0	1.0	0.0	1.0	0.0	1.0	0.0	1.0	0.0	1.0	1.0	8.0	-55017.05233386319	0.0	0.0	99.0	-1200.9273322952563
170520000	-56652.37526870431	-1252.8109013283154	-55399.56436737599	0.4166299182110316	2020.9230961091862	53.636986062951365	0.3299769801775177	1.6576161298999135	1.4837833440723824	4.713427275271943	5.343340245898319	5.5496011828974305	3.1719004501195154	2.002708345948639	2.8444655815931625	2.431183771720098	3.3534257092370634	4.582546874520163	1.7935513392624443	2.2765263741562456	-0.14628988320383818	2.200799839225191	2.1794238332631415	0.18930869580773071	0.44310106859369813	0.6112215780818815	-0.16628807456720726	-3.813945833427061	-5.124708911542623	-6.902712033895324	-5.765870706937777	-5.75593108318592	0.468	5.418898582130934	0.2942288372297387	0.17803136818763943	0.1886609140737121	0.3390788805089133	0.7768378902731631	0.7802809633046414	8.324276305845082E-4	0.9379412063719267	8.324276305845059E-4	0.9379412063719258	1.2304372432727875	1.1661300431809987	0.10826822750210104	1.1315191168951544	1.1211463814724012	1.3316144462588777	1.9669144031479953	0.37979576254739483	1.3942681144339326	0.7634437882442868	2.1692288806547815	0.5149454730242454	0.09531533555825909	1.2576256220963742	0.9655101552283676	1.0	0.0	1.0	0.0	1.0	1.0	0.0	1.0	0.0	1.0	0.0	1.0	1.0	1.0	1.0	10.0	-55002.20004525255	0.0	0.0	98.0	-1181.7013357532248
170530000	-56624.04475381957	-1220.6924501534452	-55403.35230366613	0.41631518501913833	2020.9234108423782	53.607009783929485	0.16608497762229074	5.054294651307176	1.3530876283294324	6.030330673582044	5.672428318891033	4.310031696123683	3.1983699451069856	2.175797988206098	3.5858706492670622	2.1761286099812227	3.743360779647008	4.1552856629712	1.6245906924172298	3.1170777516818453	-0.10336857410997916	2.0590289553328427	1.788557778123766	0.20309029375101695	0.07127390978044776	1.4639708368043742	-0.07054376678010024	-4.161774164293179	-8.265233004534986	-4.590236446536444	-2.711502187026336	-0.6819860970746223	0.468	5.008101889238521	0.2901319518752866	0.17950445995721998	0.19132381621305022	0.3390397719544467	1.1859026781487887	0.7848262094891818	8.564844556886995E-4	0.6865725560231664	8.564844556886982E-4	0.6865725560231657	1.0131999051122296	2.5276087551436897	0.591242916807197	0.779477085552888	1.4168152024820297	1.3547580600954028	0.5543236255694225	0.6264400831179615	0.36928216947209064	0.6120326568389122	0.83083487831024	0.47015533545981675	0.33598976762572713	2.3796200476603615	1.0476490813899182	1.0	0.0	0.0	0.0	1.0	1.0	0.0	1.0	1.0	1.0	0.0	1.0	1.0	1.0	1.0	10.0	-55006.409278659325	0.0	0.0	89.0	-1163.9080901362588
170540000	-56616.51656420114	-1222.523066400598	-55393.99349780054	0.41744509898087806	2020.9222809284165	53.178344539315596	0.27201907434993816	2.968079840930214	2.037078887822932	4.841106265544403	4.709870765171713	6.043828165107865	3.1651518929464344	1.9422803192513416	3.682495480171584	2.372313077068846	3.7938891759201177	3.66835610755056	1.7520237743885938	2.6320650214723678	-0.0438984858268483	2.0247477218905994	1.9670847768734843	-0.01372668072951581	0.27687545607225883	1.1444085254963494	0.32080352874889717	-3.727421116239325	-5.589798066953741	-6.503168123422885	-10.17446867750431	-8.916119381024119	0.468	5.19037105618126	0.29397160125017424	0.18117378459684153	0.18823258257837538	0.3366220315746124	0.5772213491931046	0.7075493529815022	8.686514709515251E-4	0.8146440187109653	8.686514709515271E-4	0.8146440187109674	0.9511962102456638	1.3380123098496017	0.3830003085943444	0.23417332590718792	1.4659788425132056	0.8498575714794743	4.232076181638019	0.6162929618155402	0.4294055526519282	0.7667325072777087	0.35494207727997357	0.5141463301122309	0.31840563655298093	1.2544753424038306	1.3933013796158198	1.0	0.0	0.0	0.0	1.0	1.0	0.0	1.0	0.0	1.0	0.0	1.0	1.0	1.0	1.0	9.0	-55002.94238768625	0.0	0.0	93.0	-1161.590477765097
170550000	-56590.70392041028	-1226.0308924532471	-55364.67302795703	0.417129857574154	2020.9225961698232	53.26659592900615	0.3598886315000902	1.257175637683562	2.0925265817267995	4.450262877968186	5.8208881065784706	4.219704598988229	2.9122360807114003	1.6196047826064184	3.434965817509879	2.598691835326291	4.327679782898582	3.452882056053664	1.6589908881160396	2.600380605287866	-0.11224163585191932	2.294608484959335	2.3647195104098535	-0.2150567864751556	0.40966450883710737	0.5808092553687777	0.25699449995021884	-3.9089209348103804	-5.502462309966985	-3.3862498066182685	-5.963138124111482	-2.815042253386154	0.468	5.14047783482893	0.2929844962066033	0.17853181187341233	0.19592066845829836	0.33256302346168953	0.9040012823843884	0.7679456253419117	8.491878269330882E-4	0.8012402163756069	8.491878269330889E-4	0.8012402163756068	1.166214737989069	0.12864181611769349	1.7439531063609162	0.6572010393177571	1.5226649825042073	1.8245616237924283	0.7853170085816079	0.6732458315455295	0.30815807228277187	1.2534821584939546	0.163263799421942	0.9843890225268457	0.7306709622752774	1.9610723422222676	0.7554178130684305	1.0	1.0	0.0	0.0	1.0	1.0	0.0	1.0	0.0	1.0	0.0	1.0	1.0	1.0	1.0	10.0	-54978.47919651248	0.0	0.0	91.0	-1163.2976384600183
170560000	-56654.6692558146	-1242.0374821821774	-55412.63177363243	0.41764709064387756	2020.9220789367535	52.7913759832558	0.11026495362384246	0.9416563233731224	1.2962028676449742	4.353710842308954	5.724444677657306	5.037324541788642	3.1941862588237715	1.596353368742499	3.190382223814838	3.0284469812669057	4.621225351525624	2.8249007071595296	2.1695515529035587	2.6358501254814892	-0.1981393343388116	2.314027279478717	3.4166804538084006	-0.02274249416218344	0.7312906584088658	1.8457707076527903	0.12151696882494853	-3.9936926020345354	-6.4125364324622485	-8.368009750011588	-6.682351335311732	-10.215758417735291	0.468	5.206842519574083	0.290561401748877	0.1776330304025283	0.18960838442504654	0.3421971834235516	1.549484650234157	0.8075698300045137	8.149780856913052E-4	0.8669558598785642	8.149780856913029E-4	0.8669558598785637	0.9514526675340297	1.8093632594412263	0.30485480781944624	2.092861735712465	1.3761192811251883	0.9660233718113059	1.1323150274858376	0.7285487824457991	0.04343762224947616	0.43091364388289555	0.9214679904526041	1.08508159214736	0.3172530300154035	1.5385262885132083	0.5078512046145002	1.0	0.0	1.0	0.0	1.0	1.0	0.0	1.0	0.0	1.0	0.0	1.0	1.0	1.0	1.0	10.0	-55012.30566550631	0.0	0.0	95.0	-1176.496961338983
170570000	-56678.47781425908	-1261.8603005322261	-55416.61751372685	0.41689032769044004	2020.9228356997069	52.3505244307721	0.2713574079353475	1.7460682104241398	1.3737344369370401	3.6516821663214643	5.760599362779383	4.44543643996067	3.2171350087514137	1.8297564172880196	3.267703512816045	2.9373801346345547	4.114672144424785	2.986243415833128	2.067066591443994	2.3042080624033505	-0.07165490332216116	1.8275654842760927	2.9277335597228267	0.07839847077198185	0.8639398489216072	0.7251954692165472	0.23321133646006936	-3.8833353627107754	-7.001372530051511	-5.881759918527769	-7.4239724763366475	-7.6769016939937496	0.468	5.269608954799594	0.2951893395581227	0.17885706710297755	0.18956766327575436	0.33638593006314876	0.9075504898585925	0.7739040532573002	8.592982890951827E-4	0.8193136312535201	8.592982890951823E-4	0.8193136312535191	0.9393311049588987	0.3502935946653007	1.4026213338056785	0.0876860421140235	2.9293005752961156	1.946047882920785	0.615401704451306	0.5678557575592981	0.49936512613677286	1.2565046066591425	0.8293609565894696	0.4702594390872718	0.4558737318960436	2.61332187908259	1.329779364207278	1.0	0.0	0.0	0.0	1.0	1.0	0.0	1.0	0.0	1.0	1.0	1.0	1.0	1.0	1.0	10.0	-55019.18298693835	0.0	0.0	91.0	-1197.500253109772
170580000	-56706.5359016856	-1303.3986778324077	-55403.13722385319	0.41877300230252884	2020.9209530250948	53.40560762417848	0.4521495543256646	3.0124687665345986	1.8197994368251778	3.6130853621703345	4.172871761609583	4.553338451559833	3.716458795485539	2.0580899358889337	3.7678630488089477	2.6926602382628744	3.6167336038016327	2.7771066749683735	2.0960829509395307	2.0596397059693463	-0.04317253873480919	1.642819144757921	2.225121895147545	-0.041508564062591846	0.9893659769834049	1.0306739507967935	-0.1714757819912746	-4.011511150887746	-6.403086283607832	-7.02232288805417	-7.962098468565898	-7.389723355440541	0.468	5.12016783308966	0.28779926469009814	0.18192202254765408	0.19162669582235	0.3386520169399011	0.8878785547532453	0.7446954929734624	8.475356355734511E-4	1.0972828507342507	8.475356355734498E-4	1.0972828507342518	0.46960224897562397	1.3731954962369752	0.2909986016093325	0.047446314238691556	1.3347653759752853	0.8931824508165481	0.6273344838123245	0.6604354962674704	0.19610428492371432	0.4782016741513002	3.5762615333185384	0.7452857188801242	0.4734847847151135	1.7917011925486461	1.0519181675630234	1.0	0.0	0.0	0.0	1.0	1.0	0.0	1.0	1.0	1.0	0.0	1.0	1.0	1.0	1.0	10.0	-55007.877628029484	0.0	0.0	102.0	-1225.0458603827626
170590000	-56712.44216666783	-1308.544797716181	-55403.89736895165	0.4170379681281098	2020.9226880592691	53.380428709891945	0.4235455738429927	1.554690678532073	0.8740008406496461	3.563828750333269	4.1616191508688525	3.3240656940230995	3.0096931384121057	2.150366659392005	3.4410258276880796	2.783359423144368	3.8212408583159574	2.919893241880365	2.1424585916965158	1.9945382674710574	-0.011226075457506993	2.807918650931043	1.47864830551534	-0.020737548288237137	0.7705026657480802	0.8381745867721064	-0.017061044197318437	-3.9336380656354555	-7.3788039337824305	-8.688448248078235	-9.282407093322025	-10.47749385679197	0.468	5.183903356454246	0.28918223016310574	0.18201242447811025	0.19534975965810494	0.33345558570068246	0.746537189767918	0.7539095199650664	8.803693544584003E-4	0.8683526308001835	8.803693544583973E-4	0.8683526308001811	0.5131573333467933	1.1852631556283533	1.3091049902353222	1.0159706775680641	1.0119521279486554	1.1452683520286688	1.7136576527984433	0.2689947661354658	0.7150062791279769	0.4268732829668814	0.2706458753134276	0.5342841980947015	0.3780251088255275	1.9271880550645646	0.6641233772447045	1.0	0.0	0.0	0.0	1.0	1.0	0.0	1.0	0.0	1.0	0.0	1.0	1.0	1.0	1.0	9.0	-54994.388039972444	0.0	0.0	103.0	-1245.7936812931453
170600000	-56755.42530272509	-1317.2210796959469	-55438.20422302914	0.41694014810102664	2020.9227858792963	53.17031193587778	0.667961197899831	0.6674259584802972	1.6257618378358503	2.6828685611595633	4.521048403042834	5.538182293208928	3.6818275918681818	1.7235588239030029	3.3500964898771244	2.8107368429419517	4.061700176514488	2.627098385863486	2.1851347888109096	2.2686200206580507	-0.06386240946736714	1.1093621195007035	2.454206765126928	0.11210584450381325	1.1580557043280328	0.17761191517169467	-0.3602233873882713	-3.442720073128312	-6.68913457354786	-6.0436388946242205	-4.174107475810428	-6.822239997139506	0.468	5.530663283698665	0.2923005196814173	0.17980855457013864	0.1911323778298372	0.3367585479186103	0.8721151990718594	0.7784517005293102	8.896798300830105E-4	0.9841017137759177	8.896798300830123E-4	0.9841017137759185	2.4190108298863815	0.20461861851975294	1.3015263196009694	0.22630640140384423	3.0927315604122962	1.3811858211384465	0.26769669951131375	0.632780429215785	0.2474306049519067	0.9435024720955708	0.6724336702539098	0.8273737635070333	0.9881412506820986	2.1213017873903692	1.4415228775430862	1.0	0.0	0.0	0.0	1.0	1.0	0.0	1.0	0.0	1.0	1.0	1.0	1.0	1.0	1.0	10.0	-55024.74523539884	0.0	0.0	100.0	-1241.9701109316147
170610000	-56768.95536729865	-1349.474221328079	-55419.481145970574	0.4192968120716408	2020.9204292153256	53.059351381709966	0.5178365762245082	0.6358831964852865	0.862560530862734	3.548249219208024	5.006037595977741	4.47697062432554	3.2972708914045805	2.207201037159598	2.9845767162030556	3.317007466201611	3.2169898504561245	2.70643523351388	2.487825587848503	1.9081346918557207	0.07124228915914939	1.2075893928733368	1.8430888350810497	0.08376165543921696	1.1565153917249174	-0.11489871481494085	-0.34071989348278076	-3.301001190218587	-4.217154358241881	-3.8004467208939667	-0.37563206847528097	0.3933362243589187	0.468	5.389003454453663	0.2879873335607389	0.18105279979884972	0.19087465488193797	0.34008521175847684	0.42600956015236774	0.7105269195844066	8.853762304725411E-4	0.8689073310088667	8.853762304725417E-4	0.8689073310088663	1.3276529705472566	0.08205473817197685	0.6614630863525796	0.013085762049886322	1.373479695013498	0.8984081856413261	0.21667153519117233	0.4385820144420429	0.12496097514466512	0.4620257916704782	0.4971604098982642	1.3948154931002392	0.7611057718417893	2.1950849216633883	1.254466141757985	1.0	0.0	0.0	0.0	1.0	1.0	1.0	1.0	0.0	1.0	0.0	1.0	1.0	1.0	1.0	10.0	-55003.56542054408	0.0	0.0	97.0	-1286.7565403283043
170620000	-56794.633848839956	-1363.7172677482772	-55430.91658109168	0.4192540520137096	2020.9204719753836	53.7764146051445	0.3531514620457401	3.9189304166368295	1.196314570581737	3.0911747081860668	3.6237852124823933	4.464547011251957	7.1722682992432665	1.9123228531475125	2.9201703383596778	3.6267553559579095	3.409676891875478	3.067129501952879	1.7904755711458458	1.7155564063160245	0.1533594895537152	1.3703773038386537	1.8926876795634646	0.09660720624892863	1.21750118336744	-0.15975019222587358	-0.07644546615495112	-3.045879122291987	-5.456673481490276	-8.4258053095753	-8.426682857352287	-8.65326589325918	0.468	5.482565513965304	0.28671005344995537	0.18123712942682324	0.19514894098726066	0.3369038761359641	0.39854327516685806	0.6706105299751925	8.565873527615549E-4	0.8785813766143865	8.56587352761556E-4	0.8785813766143871	1.0917691942303396	0.8079616794576181	0.524384101059554	0.5138831966617339	2.7611784838733007	1.8290758594763554	0.20160631976503118	1.1245597733097898	0.02624718373246694	1.0784340322310513	0.04347629512696179	0.9106891773345177	0.6175968102333013	1.872286956501917	0.954163719929271	1.0	0.0	0.0	0.0	1.0	1.0	0.0	1.0	1.0	0.0	1.0	1.0	1.0	1.0	1.0	10.0	-55021.94242517799	0.0	0.0	94.0	-1297.6138010703419
170630000	-56848.70304834651	-1418.6914512398064	-55430.011597106706	0.4213102869805361	2020.9184157404168	54.28111291603658	0.5379986510359936	4.0767484062748185	1.4634229148074023	3.137518333947838	4.5820685648032216	5.497663465364199	4.339063403643992	1.9716789773488812	3.3372337123684304	3.6353125494978134	3.444447697367809	2.981351743745806	2.041271809895586	1.6780827244343968	0.4993576580981514	1.684460726881453	1.4953808383186065	0.14615758840728102	0.9418133019933789	0.19081088301167587	0.2633243740167121	-2.3937228846308476	-5.0682303178719215	-3.283452864803192	-7.3168313989412646	-7.1761770297059435	0.468	5.242959320319936	0.29132197576131663	0.17925411125341595	0.19348942906380817	0.33593448392146263	0.8666933722225596	0.752468610494552	8.512673584332058E-4	0.8120408043883646	8.512673584332061E-4	0.8120408043883647	0.4817530931098084	1.2300155404451198	1.8251386485049172	0.36898705048417774	1.5816742941892348	0.5659712843906065	0.13916245805699703	0.5994399444362283	0.05037232907052879	0.24885796950870712	1.69536663156746	0.6510499314922306	0.7112094195119373	1.2564834301011514	1.4385187347922976	1.0	0.0	0.0	0.0	1.0	1.0	1.0	1.0	0.0	1.0	0.0	1.0	1.0	1.0	1.0	10.0	-55010.4385058507	0.0	0.0	97.0	-1356.0209137447468
170640000	-56863.615282287275	-1439.213709006771	-55424.401573280506	0.4392696015972244	2020.9004564258	53.53206167929438	1.147404497601179	0.9584371151928108	1.1326238658053256	2.4013612180231694	3.6575011504532204	4.17571685039842	3.7489393958612562	2.130418712389084	2.767079291922737	3.665031406476203	3.6702166433695926	2.549368836402201	2.0287094528437644	1.9337021059802666	0.2021064934696238	1.3785983748610484	1.8196164963640715	0.26933033490762576	0.336445967328425	0.40675177543086305	0.0795162959237179	-2.3927806813270527	-3.6147548501313636	-3.387415600691441	-1.2812597139898148	-2.270230197365084	0.468	4.966620324998584	0.29215678477880785	0.18632591723122485	0.18827806891420124	0.3332392290757695	1.142474677107405	0.7784855689353007	8.684498334931879E-4	0.8010069435068207	8.684498334931866E-4	0.8010069435068221	1.6274837325024423	0.5250757257124317	0.21076188462094236	1.1871464091263173	2.186899894500828	1.5809116623757058	0.2169660245116078	0.985356563132297	0.09746599857559665	1.853038273232842	0.1828786282112368	0.6704586678932895	0.7411677078531029	1.2914990899362366	1.4494766652846667	1.0	1.0	0.0	0.0	1.0	1.0	1.0	1.0	0.0	0.0	1.0	1.0	1.0	1.0	1.0	11.0	-55023.86591677225	0.0	0.0	88.0	-1372.3882867531647
170650000	-56816.60929643403	-1414.0772669388687	-55402.53202949516	0.43160710106521727	2020.908118926332	53.54498426344797	0.8533575522175647	2.9308168517399498	1.0560084835355585	3.158359481601317	4.368354539146335	3.4663455634322453	3.6509961645794125	2.6153791585573933	2.515356399906419	3.5067342264264587	4.372299793325685	2.6762769538782605	1.9543054699370306	1.7784825997330678	0.4059251303152053	1.4432846845655167	1.805399639141965	0.13324054027664067	0.43649005708602756	0.11685439065215923	0.04863609784909874	-2.8609302945052426	-4.540717213982278	-3.4661515503645797	-3.5776951408953046	-1.1415465769193398	0.468	5.539330298366021	0.29120209399527147	0.1781537684009481	0.1935702874528354	0.33707385015094854	0.5947300260175666	0.7312730518617788	8.049479234334199E-4	0.6599123927637353	8.049479234334224E-4	0.6599123927637361	0.4814850187032012	0.950262085815179	0.7490219761089918	0.3289019101931802	2.0454507374447983	1.291966649784151	0.5075939822112167	0.5785425614782931	0.21704327264428824	0.45076058846238554	0.7196291291735023	1.685499611750156	1.697718165050144	2.8682574801945786	1.1865808066618184	1.0	0.0	0.0	1.0	1.0	1.0	1.0	1.0	0.0	0.0	0.0	1.0	1.0	1.0	1.0	10.0	-54995.925183473904	0.0	0.0	89.0	-1357.336068646868
170660000	-56832.18969597302	-1423.2499648318358	-55408.93973114119	0.43186972617625446	2020.907856301221	53.90580824554243	0.6473282183652874	2.4900876347044942	1.7046557092382357	2.652984028229107	3.682301635101137	4.565432689070107	4.407142634044748	2.2832132765895286	2.7115509262379733	3.2737338357365244	3.784404405270408	2.719568621017485	1.959711770065267	1.8514141235060988	0.2457954983995942	1.8119534985646342	1.9356285593237068	0.4625854813845143	0.304538215537772	0.1521846225383887	0.3067674434488798	-2.723884097084264	-3.698250833908784	-5.463148693586549	-4.398793723496058	-3.415605877859248	0.468	5.6812009718075025	0.29102038042279676	0.18058360003904747	0.1915524211188809	0.33684359841927836	1.3821139577478534	0.7838466390490675	8.509292184826236E-4	0.960000359013785	8.509292184826231E-4	0.9600003590137839	0.7204959223026023	2.8893738085384535	0.48592379941080016	0.10464730343022524	3.8518746611717916	1.5873100283621007	1.0807266272214033	1.016928090151204	0.5440260529358956	1.2649957306668358	1.335826354014568	1.994128742582456	0.6488969471408486	1.485463240009161	1.9946484856092626	1.0	0.0	1.0	0.0	1.0	1.0	1.0	1.0	0.0	0.0	0.0	1.0	1.0	1.0	1.0	10.0	-55028.94560982709	0.0	0.0	94.0	-1343.3280345617627
170670000	-56818.800607152596	-1433.207076271485	-55385.59353088111	0.42031011388542255	2020.9194159135118	53.54339577957098	0.3562775917784152	3.4620837547038423	1.6734435659802087	3.766510012763134	5.665609260788287	4.136064154245134	4.505723082660626	2.1211100344275704	2.732702859888743	3.737677971061985	4.240134484640377	2.3656255585328467	1.9093441553036048	1.7042147634205267	0.3356672760569579	1.3102330481728846	1.1350507161680234	0.49285637569940394	0.11990682789969156	-0.07106677118723276	-0.282683516975182	-3.0349056481491936	-4.462315514483953	-5.66410081148888	-7.961517639798823	-8.158400612992818	0.468	5.377467886421077	0.28899089446304677	0.1776067531247101	0.18946015372403413	0.34394219868821246	1.2423340282103084	0.7771065852847341	8.475919135279631E-4	0.874268810115737	8.475919135279632E-4	0.874268810115736	1.1171736533913124	4.340005591446766	0.5424610011019241	2.220773046408574	1.9858539519600305	0.613270771803151	0.4391326596498298	0.552273973994062	2.24863914842476	1.1629323055911878	0.19049014325194621	1.2185941776146965	0.5881332887680875	1.3602860031333877	0.5589611952866395	1.0	0.0	0.0	0.0	1.0	1.0	1.0	1.0	0.0	0.0	1.0	1.0	1.0	1.0	1.0	10.0	-55005.55245643231	0.0	0.0	91.0	-1361.0894034458822
170680000	-56867.3259385188	-1426.5626441187253	-55440.76329440007	0.4426925395954569	2020.8970334878018	53.17120015665979	0.3918375612756736	0.07628029281392967	1.4953798695782985	4.476571062125142	5.03748053167114	4.8179651164789075	4.409812924081468	1.9297456095245547	2.677641016534315	3.687239180910315	3.6996689022101643	2.2839400271834815	2.4431214150018716	1.3470376747963617	0.1943323573204662	1.447730995145748	1.3874822950128243	0.3275123123253255	1.0310763718092795	-0.3813755462458173	-0.3531397815209325	-3.6316159493935274	-3.223746258556765	-4.483220801392962	-1.7505629885269451	-4.253952047869004	0.468	4.520156358963167	0.2907829748447874	0.17885064421596378	0.19713253804040132	0.333233842898851	0.9963621839535342	0.8051287640314996	8.735762013827382E-4	0.7222216795508972	8.735762013827382E-4	0.722221679550899	1.3442072751936855	2.743783331424746	0.9786211072693353	0.5949667629131088	1.4108946101660063	1.0670054448737123	0.7737825829187558	0.4896750531449634	1.2239330266653046	0.2984838108861468	0.12694268474526607	1.156805719875624	1.1796763441826237	0.8283402145494089	0.5830134103312765	1.0	0.0	0.0	0.0	1.0	1.0	1.0	1.0	0.0	1.0	1.0	1.0	1.0	1.0	1.0	11.0	-55044.750939115416	0.0	0.0	84.0	-1365.764229470047
170690000	-56852.73192552569	-1448.453927279039	-55404.277998246645	0.4485141840402625	2020.891211843357	52.9952321476444	0.4088931396116101	0.29298002383891786	1.0303259656766648	3.5504606172582562	3.678721187360674	5.219258869060242	3.75659679768193	2.1599771080930634	3.0453523204805144	2.9213206846023767	3.4884306764600983	2.591606893118055	2.322988972721929	1.4213230334032982	0.528320932800648	1.3943101510298248	1.7025502320129542	0.3557549047701057	0.6904201849690736	-0.10209520057122362	-0.9700100781857355	-3.6701479615529444	-3.439605129887537	-3.1254203958152913	-7.8516362503849475	-7.659149182822343	0.468	5.150997994986765	0.29947870791466424	0.17747696469182425	0.18810405022931131	0.33494027716420377	0.6590747066659935	0.7564275939731193	8.953668301999191E-4	0.7320848469316312	8.953668301999207E-4	0.7320848469316313	1.5018801589188293	2.5860732700946785	2.137059293765271	0.5096749713151433	2.243354164485465	1.172859787942635	0.298114568782823	1.3720424137010978	0.8663818010846824	0.6983034425772299	0.34880500047897617	1.7583204454534662	0.7717388456436851	1.1760424770985607	0.5183649611014295	1.0	0.0	0.0	0.0	1.0	1.0	1.0	1.0	0.0	1.0	1.0	1.0	1.0	1.0	1.0	11.0	-55002.84432507024	0.0	0.0	94.0	-1384.5459436334622
170700000	-56890.19729216742	-1440.4580395257467	-55449.73925264167	0.4541447029712587	2020.885581324426	52.75665843035349	0.637403398345028	1.3403438701773729	1.3111738244629247	3.534031071076071	4.009847553167716	3.443504522187461	2.4568475794443865	2.203349080926809	2.662257401751334	2.8781484258535186	4.4602134410022165	2.6707872564846133	2.5386257958909715	1.6696733664422598	0.37455742556774096	1.8851753556823447	1.5621023995243126	-0.0964829918190643	0.12394011624182844	-0.528505697052126	-0.8637367425826808	-3.212561046391068	-3.7051380220975405	-3.0154150589056092	-4.645953591251941	-3.1747837834234565	0.468	4.733455156647319	0.29519795235309065	0.1788298783560109	0.19002125423567698	0.33595091505522495	0.5954182337455847	0.7533565112517107	8.76751735262728E-4	0.7539506537934619	8.767517352627295E-4	0.7539506537934614	1.3427104381385793	0.24367633011957113	0.8299605569287017	0.49851129771979535	1.3523828806439226	0.8325104827246083	0.1678094161942518	0.9131767941273807	0.04996345607195774	0.2570362417746185	1.437717252227869	0.9252620014385797	0.4554134012338168	0.7372242722716635	0.7677287422644786	1.0	1.0	1.0	0.0	1.0	1.0	1.0	1.0	0.0	1.0	0.0	1.0	1.0	1.0	1.0	12.0	-55059.09379029195	0.0	0.0	86.0	-1380.1900924770284
170710000	-56885.20369129072	-1446.483858368435	-55438.71983292229	0.43626381197873876	2020.9034622154186	52.80126252201826	1.1083670826005005	0.035325567465748664	1.2008841859314534	3.3712991113437396	3.5758414492641846	3.830409676389777	2.69817894171797	2.556974907662206	2.748865318435166	3.2688622105416805	3.6680859074562098	2.6730111295871555	2.0368888179302216	1.4909386693173614	0.3457124505404956	0.9950989880663937	1.6725038586422265	0.24410745136994305	0.3658832053377486	0.07777750212265253	-1.4664155811170898	-3.1630701287544016	-2.5314034717962013	-2.8943268849470893	-2.572303093532235	-2.598513131469355	0.468	4.9343944348785875	0.28980082382651756	0.1815819858513942	0.19467303282572818	0.3339441574963635	1.1404609850971064	0.7805371886960002	8.429101154882558E-4	0.8605875885629161	8.429101154882568E-4	0.8605875885629171	2.882203383173815	0.29542341707843034	1.9002612777154957	0.17804889554340078	1.80250259375141	1.847175904447023	0.7940852715609589	0.7304403138229789	0.21319807893586332	0.3572157683320287	0.14426544408573722	1.418125663160326	0.7701463855488431	2.056290467368586	1.785338156121308	1.0	1.0	0.0	0.0	1.0	1.0	1.0	1.0	1.0	1.0	1.0	1.0	1.0	1.0	1.0	13.0	-55042.183674130225	0.0	0.0	86.0	-1369.976274283517
170720000	-56859.37350295503	-1432.426158938477	-55426.94734401655	0.4312435050168593	2020.9084825223804	52.95398907510357	0.5507400635897987	4.314845544556883	1.3653826674000842	2.8160997848117124	4.296947724024017	4.721710140779876	2.483821973431148	2.233202585666575	2.955285481627364	3.212212996209193	3.5387667322619554	2.9327345058289094	2.0504095233093453	1.1585121428091836	0.26741937016926426	1.9328884382560467	2.201749038915879	0.17017185023544712	0.7721338254184572	-0.19437183399184255	-0.8750608621816818	-3.0497555422294464	-3.7541170587946953	-4.981319715950231	-3.352044225541076	-5.565021776212278	0.468	5.004929415396939	0.2903366229774795	0.17879127342856604	0.19353248179204233	0.3373396218019155	0.814214635358454	0.7750909505727048	8.880331414959274E-4	0.6322194951003712	8.880331414959262E-4	0.6322194951003711	1.0085121165604543	0.65135374726906	0.07709641883411901	0.014258542486498089	1.5944427728266417	0.2770337058685622	0.40152060343147	0.4648364706064355	0.1520645382585381	0.22984305282405554	0.29129742620969545	0.9933803950672071	1.1071701749475737	1.7200070701320098	0.9342819998494801	1.0	1.0	0.0	0.0	1.0	1.0	1.0	1.0	0.0	1.0	1.0	1.0	1.0	1.0	1.0	12.0	-55022.789651436266	0.0	0.0	89.0	-1379.071409083076
170730000	-56853.68030296597	-1416.8623016785389	-55436.81800128743	0.42123626772300327	2020.9184897596742	52.999079897011306	0.9029621093204	1.9670448296817395	1.1498466976638737	3.0621161574937803	3.4108099970181356	3.7324252282859245	3.3708829872704906	2.064511719350678	2.849389089929899	3.3075517697745522	3.949808996298691	2.69430311785101	2.045998056011709	1.5848392192466632	0.28435393641958673	2.0781688663739377	1.581582373073273	0.02724557649597585	0.7125963677973466	-0.16841047595429087	-0.9637429725139478	-2.8200103082820998	-3.966122358871466	-5.9988295866027315	-6.618411372163773	-6.688779964078885	0.468	5.316507819295048	0.2907794155532944	0.1795454616373888	0.19221869390485619	0.3374564289044639	0.9297755238789845	0.7741689615287226	8.365929954990513E-4	0.784334220294468	8.365929954990537E-4	0.7843342202944666	0.916575047500476	2.7712195327732045	0.6285163147174568	0.9433517234544045	0.9929540438055444	0.4648444886278345	1.0281775531260038	0.5918475626274189	0.034733477668200424	0.12933230935330137	0.20666940366750297	1.3261336166635542	0.6429075892065993	1.1209613626414445	1.0090363738023027	1.0	0.0	0.0	0.0	1.0	1.0	1.0	1.0	0.0	0.0	1.0	1.0	1.0	1.0	1.0	10.0	-55036.975547644906	0.0	0.0	90.0	-1356.0797127604676
170740000	-56835.65007481153	-1406.4690288739139	-55429.181045937614	0.4266424577327077	2020.9130835696646	53.22274504019334	0.5573998014438283	1.0857448101247418	1.3063965055851108	1.7800513170790533	3.644000451754954	3.8275046531834263	2.6438945543268475	2.096730304022543	2.81986294350661	2.902168687095237	4.2158694528444745	3.222926714347784	2.1075715021273984	1.8230016255299255	0.14767542193471325	2.073838411748584	1.8197693322706314	0.324943121728049	0.44248449672555473	0.049368716729371154	-0.8935642627908794	-3.335364144275293	-4.27050654924673	-3.9347470912435494	-2.8929218192060544	-5.204190416982694	0.468	5.13884942779856	0.2891647422854587	0.17995849088476193	0.19576704439416945	0.33510972243561327	0.6322538755592338	0.7568409017591526	8.629278159295289E-4	0.8509511745038825	8.629278159295272E-4	0.8509511745038821	0.8270000378363653	0.4662115069404498	0.27933486673425834	1.0764735074833869	0.6995534179369003	0.3167568755311218	0.24357494655873327	0.30968291732052783	0.1697337017778815	1.015289167877252	0.7954588427925654	0.5091112267313208	0.4185134007329149	0.8973527681599845	0.5634583990278089	1.0	0.0	0.0	0.0	1.0	1.0	1.0	1.0	0.0	1.0	0.0	1.0	1.0	1.0	1.0	10.0	-55027.188042864494	0.0	0.0	95.0	-1347.2720889482737
170750000	-56825.88572209362	-1399.7551184732054	-55426.13060362041	0.41829476170561836	2020.9214312656918	52.67304268782529	0.39568176588981285	4.39189102484983	1.079230581976244	1.8699303977656743	4.015323266119184	3.1676372731399915	2.5281248235112006	2.2772894922992815	3.208122776789757	2.9159821158013424	3.7419906042735462	3.243948064988137	2.2879377409771195	1.6411575617343244	0.06734489803829813	1.6359257811254595	2.4265145539006365	0.11277301557891842	0.8825833965878358	0.1928737929443522	-0.9815933310914277	-3.2492122459829966	-5.002979058227195	-4.898730674811993	-2.900421633732361	-3.485694719964856	0.468	5.2643503298736425	0.291173252189679	0.17953969601285152	0.19406389593687215	0.3352231558606007	1.0181721755403568	0.7840173968178078	8.637365159755659E-4	0.802673279179322	8.637365159755661E-4	0.8026732791793232	1.2239636636634743	0.17396504352168257	0.12413423139892556	0.4796680648445784	1.6516065085052964	0.718373090803449	0.5633163010389148	0.6674302215549598	2.204204131152276	0.6927979646635658	0.7678139444008133	1.2227272010082417	0.36167742306422307	1.3071635405862831	0.7006984444413016	1.0	1.0	0.0	0.0	1.0	1.0	1.0	1.0	0.0	1.0	1.0	1.0	1.0	1.0	1.0	12.0	-55034.459526055674	0.0	0.0	89.0	-1334.3866808954351
170760000	-56813.44066163532	-1402.1507320714004	-55411.28992956392	0.41669153927033287	2020.923034488127	53.746218673197696	0.38558007734077776	2.464573734928685	2.0748695325054567	2.4110355794853215	3.2021671116297625	3.0408655667167097	3.000420911596377	1.9818608320672269	3.1017418929254954	3.953530891830487	3.536658829830393	3.1429601992334386	2.3028162193159893	1.7094099603923594	0.19498136529722832	1.9897727777498497	2.282867240561778	0.2597645018422812	1.454245110095092	0.010410758168817421	-1.2707429659848424	-3.318192604189308	-6.124435063745874	-8.132345974074756	-8.098975657824994	-13.124815651619372	0.468	5.662688371879841	0.28976569675625247	0.17992718922868273	0.19473394251189355	0.3355731715031746	0.5726536275110073	0.7356435359406692	8.650413326636051E-4	0.7247261201494701	8.650413326636065E-4	0.7247261201494714	1.2543808624554882	0.07843987743717304	0.19857788366444196	1.2031671930106116	2.226182480217733	0.7806945263220337	0.15104521750075844	1.1947453013119729	1.5973551956966043	0.28112108810939335	0.675758077103667	0.6907130645885545	0.6270817397731216	1.688498538448453	0.8475017714351358	1.0	1.0	0.0	0.0	1.0	1.0	1.0	1.0	0.0	1.0	1.0	1.0	1.0	1.0	1.0	12.0	-55030.63496227337	0.0	0.0	83.0	-1340.3470727202741
170770000	-56828.843342741355	-1401.6029313909748	-55427.24041135038	0.416475402251689	2020.9232506251456	52.48539474511576	0.6245008614919623	0.8250782731065642	2.168749479847773	2.4478758775521805	3.8364933411512543	3.495195452626464	2.839930482461293	2.049255456321436	2.908901089205096	3.289891414755096	3.6602437265224466	3.448168129074555	2.1738830832858755	1.5960474622623584	0.07687891197477446	1.9510576474215688	2.26505182990145	0.08216754935728522	1.4071965308882435	-0.22942532985233083	-1.2632557371668307	-3.4252391925265875	-6.176413732402022	-6.12015344885596	-6.033429352909366	-7.033767838878111	0.468	5.377882885195686	0.29061117854252383	0.17984067688535696	0.19387388775932488	0.33567425681279767	0.7208252138290699	0.7392315377633843	8.732178445193588E-4	0.8090900454270774	8.732178445193591E-4	0.8090900454270782	1.1062951365811633	0.14370651177375532	0.6823607222375431	0.7325257424042821	4.69792047596908	1.8921921374182753	0.18388458613202352	1.0121186402874638	0.1732810938859547	1.846944686118811	0.6477869415572481	0.866329055111292	1.547558510394112	2.7378263572047135	1.3094304580821396	1.0	1.0	0.0	1.0	1.0	1.0	1.0	1.0	1.0	1.0	1.0	1.0	1.0	1.0	1.0	14.0	-55056.444886014	0.0	0.0	81.0	-1324.4203188281544
170780000	-56805.77015048134	-1378.0337181429597	-55427.73643233838	0.41654490926960897	2020.9231811181278	52.316143009349545	0.6129495101844671	0.7099296890866307	1.6058668175672006	2.914733892320538	2.5242892205506857	3.642493364124176	2.782307269261002	2.1024597695599496	2.7935133249920945	3.0444843337179757	3.2856077450308314	3.5934865759827916	2.2222719312979193	1.6175151685783018	0.12379899415559434	2.0624335196957166	1.856223266864947	0.3797436264785731	0.9328379415750127	-0.48357793926341397	-0.5231343014817301	-3.8127804787764794	-5.71430330626323	-4.692482748393658	-6.91958946959713	-8.197309502858674	0.468	5.448432287984205	0.289538102218503	0.17909835220446618	0.19549295719555376	0.33587058838148026	0.9973486371626722	0.8168208753796573	8.5004518543771E-4	0.6413252259728602	8.500451854377113E-4	0.6413252259728615	1.084639691356593	0.23897745349030544	0.7624956038139001	0.23722742516164022	3.429244751960675	0.7266296112178297	3.341574222395928	0.8987805582867225	0.4067545838436722	0.16180823454699553	0.3759455818523779	0.4549004701369622	1.2269904615121583	1.880450421833662	0.6757601212700239	1.0	1.0	0.0	1.0	1.0	1.0	0.0	1.0	0.0	1.0	1.0	1.0	1.0	1.0	1.0	12.0	-55034.01207845381	0.0	0.0	84.0	-1318.0139368926905
170790000	-56807.58612126497	-1383.3253623742319	-55424.260758890734	0.4171044358196801	2020.9226215915776	53.534350998394075	0.40133840462020365	3.0193019008504516	1.8362670319838277	2.391085477159146	2.894807135741784	4.719499425987429	2.541186761485064	2.1570936757004593	3.004691229296839	2.9032174027259323	3.6166736558429573	3.1179602109955384	2.3672430524528205	1.3481611816360302	0.14011603374543344	2.1847229490499553	1.8885056791873924	-0.031883643460382555	1.6404031553481115	-0.5469973779434718	0.030530593686082103	-3.365185380421919	-6.647003469196588	-6.134066366193677	-6.258971484610494	-4.444710116720902	0.468	5.665918833562271	0.29134023352565724	0.18092710313190624	0.18862524334986697	0.3391074199925726	0.9702350394104646	0.7345000404610164	8.312615988318495E-4	0.8761857554139907	8.3126159883185E-4	0.876185755413994	1.807912246798521	2.7352414583166555	0.5796011701058875	0.12754365852644006	4.808010021066478	2.152352993200517	0.49869113984051244	1.7412669585033986	1.3849650328665708	0.2824404182769239	0.6219833220772419	1.8827877385697673	0.37959435431261673	2.9359776254637815	0.9110087238465422	1.0	0.0	0.0	1.0	1.0	1.0	1.0	1.0	1.0	1.0	1.0	1.0	1.0	1.0	1.0	13.0	-55039.279132037016	0.0	0.0	92.0	-1300.8339873278333
170800000	-56802.35354446402	-1367.5395006157821	-55434.81404384824	0.4240057021917039	2020.9157203252057	53.32184172842417	0.44832357067719764	2.365526044754154	1.5925486771200053	2.2020768712727183	2.7880201351036815	3.482658399622122	2.3466061171908454	2.3192870607178007	2.6490537050163936	3.328924195166743	3.61473514731695	4.511787692127593	2.202268425741583	1.3845998426821322	0.18680744755259623	2.298337256021029	1.4259867197742389	0.2083712657471693	1.670964514863214	-0.4316386893350532	-0.11933623458725565	-3.613815682162987	-5.26592337663732	-5.85131157359281	-2.8161461085483874	-5.010203242212932	0.468	5.540471592552372	0.2846942516133411	0.18180165611185561	0.19586466148790802	0.33763943078689834	1.1676784631121186	0.7838948148669787	8.420912244150725E-4	0.7858077373484623	8.420912244150715E-4	0.7858077373484613	0.9816335208869638	0.1544668671794685	0.14846648971799042	0.17888719599736996	3.767787107116318	1.380497673634016	0.07354806678280838	0.9553139185036592	0.5008378188101323	0.13805886643675983	0.39773059845801095	0.7366835005831197	0.5441136460079513	1.9575720199949116	1.8709104609036566	1.0	1.0	0.0	1.0	1.0	1.0	1.0	1.0	1.0	0.0	1.0	1.0	1.0	1.0	1.0	13.0	-55051.08900005542	0.0	0.0	87.0	-1298.6959789457874
170810000	-56813.08543948775	-1383.2225702130495	-55429.8628692747	0.41881596988535885	2020.920910057512	52.90264404543174	0.5400730432348109	0.7561671836115189	1.546443242454689	2.5372727925222436	4.630075054433362	3.2702313963427145	2.2356551726263407	2.27394338136953	2.848856809925253	3.117396903739124	3.277029487298117	3.959440227970274	2.250413903345498	1.7945361083270255	0.20868178753120062	2.0915958014988245	1.2059900511259904	0.5859245694729597	1.202931140477577	-0.7590491150682015	-0.9444935903551064	-3.544001476076937	-4.4402953747049825	-4.913565011527432	-3.7448822773997286	-2.88921170572344	0.468	5.246689296134082	0.28942856451160287	0.18149540474681694	0.19380343625471538	0.33527259448686797	1.9914112451057833	0.8411969765405171	9.164628527609893E-4	0.7495662196070161	9.164628527609898E-4	0.7495662196070153	1.6481581642548393	1.7440389431759888	1.354957023342626	0.41062295672031685	1.9824361021927055	1.187894373393905	0.376492633359785	0.9981602877833419	0.5251306603862818	1.4681640524687782	0.32703843771816377	0.3828063219386925	0.5489623901280721	1.6293691469079232	0.6034199377214676	1.0	1.0	0.0	0.0	1.0	1.0	1.0	1.0	1.0	0.0	1.0	1.0	1.0	1.0	1.0	12.0	-55038.62686333362	0.0	0.0	84.0	-1315.9350040998977
170820000	-56793.51223186027	-1374.9970169983687	-55418.5152148619	0.41695404534209385	2020.9227719820553	53.34311592829317	0.7261250048025565	0.35152064369498537	0.9843019551186541	3.395473568040516	4.171100111647095	2.9761493185548247	2.7822333272956463	2.0003865315971763	2.7909739059742558	2.7701856377417515	3.713606454568035	4.78175337565625	1.9258857650550705	1.656933348236888	0.24070823648318548	1.8511319427552804	1.7975197016568243	0.47922428089888053	1.1237992465706705	-1.1158531518473631	-0.13146935639229287	-3.1685391375726577	-6.171891053213088	-7.278686923502917	-7.856082704303059	-6.707998918533985	0.468	4.675228611465926	0.28856828194994644	0.17847164048516212	0.19539483563052956	0.33756524193436505	1.4514902090000859	0.8033072090637366	8.379303764559059E-4	0.812480116726421	8.379303764559055E-4	0.8124801167264205	1.7488373833699775	0.2779855724931278	0.7377067029591101	0.7025779981298751	2.5972016795436246	1.182910089344167	0.5486274648846647	0.5404726346697345	0.19236526742196297	0.12492642538082917	0.49343026283741315	0.7434787783228382	0.37173605149141653	1.090289380934809	0.6557324809028815	1.0	0.0	0.0	0.0	1.0	1.0	1.0	1.0	0.0	1.0	1.0	1.0	1.0	1.0	1.0	11.0	-55052.76843338967	0.0	0.0	83.0	-1310.4224399104762
170830000	-56769.25161052372	-1352.446985553865	-55416.80462496986	0.41991670226351974	2020.9198093251339	53.314425699164644	0.3092446770539614	2.862181349795523	1.377547473211257	3.620522084861765	4.5965045851911555	2.593338314904752	2.5229568934035784	2.458147775251503	2.517436456436718	3.2938428047680097	4.215312982002311	6.118275418548039	2.1765379598026704	1.5963280254302585	0.25759703857267047	2.1651217334058854	1.9751185327233818	0.6014746011352112	1.2069294577086882	-0.8723903605531715	-0.46692650767280774	-3.1755547783978577	-5.482516009322273	-5.714051411616009	-3.3677170041098825	-6.210100582931716	0.468	5.140793114129307	0.2944960014054483	0.17985527308861263	0.19006328654787968	0.33558543895806253	0.705415316624387	0.7525774192673687	8.470676056051804E-4	0.6870556921622903	8.470676056051804E-4	0.6870556921622906	1.283223762800119	0.5666266020635939	1.51614514989089	0.131194649211472	1.0706340885943941	0.8214275426592368	0.3773072313267349	1.2021185244086343	0.38880193157301746	1.088478826822866	0.36090062112685584	0.8795801741619409	0.6641279212342711	1.1783009124895891	0.6388855472485068	1.0	1.0	0.0	0.0	1.0	1.0	1.0	1.0	0.0	0.0	1.0	1.0	1.0	1.0	1.0	11.0	-55032.6381132538	0.0	0.0	82.0	-1296.7212870849783
170840000	-56782.07257148966	-1353.2457111846782	-55428.82686030498	0.4237187396785164	2020.916007287719	53.19585241226323	0.5709308574798616	2.756906476073011	1.6647211092949432	3.458060161338988	4.005806993583008	3.0751387930190104	2.836993374608408	2.3624742098587084	3.117040258204577	3.278392091427125	3.7919061678035595	4.439624378640259	1.978831044733441	1.5367605749969295	0.18934000864575362	1.5581272190375581	1.9520883484878415	0.49296646756529955	0.8876064597985744	-1.2045472870527731	-0.40987230183583173	-3.3105825943005773	-5.384352871775504	-4.230590148116154	-3.5678011534788285	-2.036587591162538	0.468	5.234932713003121	0.2921051506646146	0.1805929156561733	0.19088306435538374	0.33641886932383147	0.8660709234230397	0.7564237444017056	8.947665026696018E-4	0.8475802923993042	8.947665026696E-4	0.847580292399302	2.129075078419498	0.43796175608710625	2.8593492145852166	0.5470254871502643	2.196644000064057	1.4465251813274762	2.8500985834713917	1.5055235924501558	0.588630211919345	1.2762550553700949	0.3151932023314433	1.242207976581794	0.8647051057147634	1.4724747247508543	1.0079200266151418	1.0	0.0	0.0	0.0	1.0	1.0	0.0	1.0	0.0	1.0	1.0	1.0	1.0	1.0	1.0	10.0	-55049.464842761445	0.0	0.0	86.0	-1281.5828270382551
170850000	-56818.68931709089	-1362.7297951263295	-55455.959521964556	0.42340051420190394	2020.9163255131955	52.61846535779447	0.48372839175507615	2.0382228682753696	2.340831619649602	2.9988638873778632	4.740922156161918	3.6517610192589283	3.627498641565659	2.1906514664408823	2.9713043500871263	3.1979932712777672	3.7303356975616406	4.80343617018073	1.8114565988887295	1.3287471043911812	0.29090696446865866	1.5078175905822806	2.0571349577352716	0.7596356478641635	0.6924851860634056	-1.3352936644861557	-0.46405159111564653	-3.321662078473728	-5.126089699993846	-3.3242188644253203	-0.859379728922308	-1.171132577562147	0.468	5.359355957812887	0.28920121126577425	0.1771600505572578	0.1908972107782445	0.3427415273987266	0.8158337381206993	0.7764896424362088	8.196514835639932E-4	0.7368915048640293	8.196514835639932E-4	0.7368915048640289	1.061016331362214	0.3134288794608764	2.3280676352408727	0.9022481786866752	1.673575048708466	0.5117493766899723	0.3510880144937015	1.1675199320080505	0.966620011866757	0.3895358676118024	0.7515741386289245	0.8287796490017448	0.4643937091308969	1.6732625258515899	0.7559258255230524	1.0	1.0	0.0	0.0	1.0	1.0	1.0	1.0	0.0	1.0	1.0	1.0	1.0	1.0	1.0	12.0	-55062.042715025294	0.0	0.0	90.0	-1299.8078131310056
170860000	-56809.06574956478	-1339.1185860224234	-55469.94716354236	0.41730663806139473	2020.922419389336	52.50781690879613	0.36856412042944736	1.3744501589881515	2.233451441358937	2.6113402436717714	2.715252215655376	4.016322093933672	3.224728633449997	2.3043100626303628	2.810049830536758	3.2497364159525546	5.018815019753725	4.0990448047967	1.6604712384888456	1.1698535334475306	0.48711985712038486	1.4732804900383736	1.691798793894452	0.5593400295647207	1.126771386645957	-1.171547628809841	-0.5494466010495781	-3.7257626987670585	-5.566875814833954	-5.292995169326738	-2.738408975105976	-3.2584920845532634	0.468	5.3743312746507605	0.2934567894401964	0.1780319641950983	0.18789089668877432	0.34062034967593413	1.1118329512113285	0.7854994708225675	8.762464686426394E-4	0.6238144022136262	8.76246468642641E-4	0.6238144022136258	0.7077449735062459	1.5797224307388158	0.8799891648855273	0.04906712511106853	0.8165428956040651	0.8774109059869035	1.2191950246972603	0.565401567045742	1.2959239162016616	0.1729954012091504	0.16859847133945438	0.771987368647531	0.4710337016761242	0.6627565081134748	0.4346012388938365	1.0	0.0	0.0	0.0	1.0	1.0	0.0	1.0	0.0	1.0	1.0	1.0	1.0	1.0	1.0	10.0	-55056.49661592543	0.0	0.0	87.0	-1289.9100715604382
170870000	-56806.62367897472	-1355.505576942934	-55451.11810203179	0.43532249720603855	2020.9044035301913	52.44297486811314	0.21135491382111385	2.367776260841467	1.51796641156032	2.887162713364189	3.875267288634667	3.794432714276336	2.9890213441637297	2.1545296342507125	2.3776090255659446	3.5848882340359016	4.230617815917051	3.840019547634435	1.7094816625006712	1.1140032536476274	0.55215385126096	1.7291448414781656	2.064860861724282	0.41594433766114036	0.9459655110788272	-1.29701400345915	-1.0698276515573388	-3.5091513429464816	-4.633842658187278	-4.76964059768172	-5.794522503788084	-4.099847041406455	0.468	5.43750151350753	0.2921788933522717	0.17944839810567292	0.1962096106902534	0.33216309785180503	0.7941760789893921	0.7635655955202992	8.551131673591591E-4	0.9319507961232589	8.551131673591613E-4	0.9319507961232617	1.1259432392233657	0.43900859230156436	0.4922098984839436	1.234975345141769	1.362187780063448	1.8343133249754444	0.15854793019493044	1.051142037737196	1.9229725944675873	0.36909356980834984	0.434632780164712	0.7654702018503665	0.644837429973174	1.2229776739364455	0.8972907437476867	1.0	0.0	0.0	0.0	1.0	1.0	0.0	1.0	0.0	1.0	1.0	1.0	1.0	1.0	1.0	10.0	-55042.246227248754	0.0	0.0	94.0	-1287.86812269485
170880000	-56824.63727432966	-1379.3612932024776	-55445.27598112718	0.423547406071045	2020.9161786213263	52.906732727550605	0.6513244902382491	0.5638623243426616	1.075670457471221	3.1942636733091025	3.8882373135067625	3.406155438451566	3.245084584822321	2.208402912347938	2.3937424588237652	2.950983141716109	4.360266030310418	3.704118052585218	1.9020341759172388	1.3175317177319008	0.5582210231058871	1.4824260980002153	2.0141896691807886	0.19567433806045129	0.7826508529293685	-1.1500171159156671	-0.8060694796741856	-3.5806872636408054	-5.129151411757052	-6.361263578004492	-7.443232606639974	-5.419509301261801	0.468	5.0761871790679045	0.28989578474560496	0.17731793555764735	0.19271421358450289	0.3400720661122479	0.8172694928776524	0.7645128405977853	8.731491472519071E-4	0.911575663577549	8.731491472519036E-4	0.9115756635775483	1.2791498215048502	0.5339188291587532	0.503598579515887	0.5315231543675192	2.2802871638578646	4.225743783692092	2.403754756602868	0.8635901648370202	1.1392712913501364	0.9878846498940165	0.8073751121471847	1.021298356186294	0.6264223032933992	1.848473454826382	1.0583095152105504	1.0	1.0	1.0	0.0	1.0	1.0	0.0	1.0	1.0	1.0	1.0	1.0	1.0	1.0	1.0	13.0	-55043.83490230486	0.0	0.0	90.0	-1298.240214236737
170890000	-56844.44160435968	-1408.9759381629754	-55435.4656661967	0.42139273931513094	2020.9183332880823	53.62522200920954	1.0879278576771687	2.0197092154218943	1.6588841185349827	3.687514722046453	3.72285458955211	4.567474571948621	3.889525865678246	2.25748792842152	2.641356962214497	3.6799873653655566	3.97945603589151	3.3904280819399553	1.9314807733455306	1.2140878082122584	0.34338797751303957	1.7088730726170858	2.279287432760284	0.736613412841527	0.6661617023677411	-1.106573106779825	-0.9987018525842735	-3.85135308237662	-5.3746382240108534	-7.507712866604641	-7.744401747152393	-8.670410298975902	0.468	4.877861826514367	0.29024162121988684	0.18117337947791778	0.19353753585466119	0.33504746344753733	2.5529536741502503	0.8326041664118273	8.565833321335104E-4	0.7151429761523128	8.565833321335122E-4	0.7151429761523141	1.4033084040064354	0.2947105279758596	0.13837205462286312	1.2314454118762306	1.1769532003190855	1.2278344228491809	1.852296617267892	0.7982338552356357	0.17523466126766074	0.9244185209322912	0.906149386766151	1.3149405788813235	1.0758673815311672	0.9864422504078448	0.8482920755951697	1.0	1.0	1.0	0.0	1.0	1.0	0.0	1.0	1.0	1.0	1.0	1.0	1.0	1.0	1.0	13.0	-55052.357037996226	0.0	0.0	81.0	-1339.6888016954385
170900000	-56835.27664753371	-1412.8545076923783	-55422.422139841336	0.43226897827871813	2020.9074570491186	53.79333911022732	0.5523561869420708	0.04985641145450659	0.9760562632835471	3.1177917540973357	2.835167159087555	3.5186339130365356	5.6210645728786925	1.9689973825276277	2.216132812703276	3.5902342029982455	3.489308182619178	3.4692216020361943	2.168796154525574	1.309801844371854	0.45793346489995734	1.9889308876881455	2.2444010373937107	0.34162765469125084	1.053837334903369	-1.2638757549467672	-1.1390411434866978	-3.5198397122807736	-4.900323459822838	-6.235936660345802	-7.070079568784734	-7.207600076674799	0.468	5.1393935855621065	0.290710956109944	0.18066207582789123	0.18773212923754706	0.34089483882462085	1.1999338561404471	0.7803075549747804	8.647443358086557E-4	0.8441117667663744	8.647443358086565E-4	0.8441117667663746	1.2569992684324034	0.7030323978580914	1.7521489179642473	1.5666042700207787	1.9244422121949833	1.5404209162211524	0.008753100003845212	0.8282467099144214	0.3953543789448819	0.6468605053791667	0.9838803961489616	0.8749707566600728	0.9339504915585761	2.8966462499549803	0.798692671394653	1.0	1.0	0.0	0.0	1.0	1.0	1.0	1.0	1.0	1.0	1.0	1.0	1.0	1.0	1.0	13.0	-55031.76574464461	0.0	0.0	85.0	-1336.9827304988023
170910000	-56872.6797122763	-1422.6395425548042	-55450.0401697215	0.42276626864229644	2020.916959758755	53.661180564644035	0.5506109119173753	3.223194816699042	1.898083816062593	2.3859819103253774	3.3865675568631723	2.9641279899716193	4.964619070308809	2.1646964218831317	2.7209036573557066	2.801339970546433	3.0581360761108116	3.1330234628571754	2.3195016410591127	1.3769452833154052	0.46441900248719437	2.1216045013380618	1.927878657781922	0.36882698076010256	0.9583291897038396	-1.2879440827047173	-1.0225902783612761	-2.6879770574686495	-3.443225578953866	-2.8920438334352188	-1.6237727999565696	-1.9659852675568361	0.468	4.767733334700585	0.28916922575977155	0.17839995287628962	0.19301937369789293	0.339411447666049	0.700142671742166	0.7683208660760443	8.257820471099198E-4	0.6197378678788422	8.257820471099183E-4	0.6197378678788406	1.0110089460451672	0.42711787997757156	0.1472824215667996	0.11921680749231241	1.168853473080885	0.9859926604980456	0.09511102568863432	0.4156458833200609	0.5292202656994586	1.3772245483357097	0.3982805021879374	1.3617187209130015	0.4512791362936497	2.011967509824484	1.642682625258942	1.0	1.0	1.0	0.0	1.0	1.0	0.0	1.0	1.0	1.0	1.0	1.0	1.0	1.0	1.0	13.0	-55044.422807787676	0.0	0.0	82.0	-1365.1477610079655
170920000	-56870.591677856515	-1429.3168479614708	-55441.27482989505	0.44255629845609074	2020.8971697289412	53.57844809859183	0.5052395827862635	3.329112866983885	1.9102039065962262	4.005939847049602	4.020918843339735	2.920023660200089	4.313864875552626	2.3685745618380905	2.5719983061140117	4.124211557649479	2.888240271809375	2.758033118637384	2.375830478805175	1.421269603281454	0.510398537690019	2.074572779269353	2.123673744116926	0.42255519688892884	0.9468064194472234	-1.4782355831927902	-0.5084170026622358	-2.9384574790103675	-4.481375113968559	-4.818829618632882	-5.709789812523828	-4.831575463240091	0.468	5.695589054962561	0.2918720551213641	0.1836038885365327	0.19238205459119692	0.33214200175090947	1.160783768744868	0.7821377884264736	8.477004063857395E-4	0.6850242303395432	8.477004063857403E-4	0.6850242303395443	1.777470052512399	0.2949776205132949	2.931019164106038	0.17497871219330874	2.163911728950839	0.5529880929377577	0.8625587924546321	1.0993645788514927	0.552997073372313	0.626324827070208	0.3342311373998951	0.8057612314849945	0.4888584569939129	2.3633095696362236	1.5130131476872732	1.0	1.0	0.0	0.0	1.0	1.0	0.0	1.0	1.0	1.0	1.0	1.0	1.0	1.0	1.0	12.0	-55043.51809328005	0.0	0.0	87.0	-1365.2871286177844
170930000	-56867.146407695225	-1416.8794489931624	-55450.266958702065	0.4164019370814574	2020.9233240903159	52.17992476158519	0.14813737849004083	1.2751794930052	1.584074873546494	3.339343393315388	4.500332972757476	3.3486157325431414	3.2914619861622603	2.478748107559047	2.3902115496103082	2.6020894500213236	3.4402982654654464	2.7379150835179837	1.9138352488278827	1.402808510715061	0.31016983140554333	1.8284715170924566	2.8328552648161014	0.6486243857455667	0.8626606802329232	-1.4654461634238214	-0.6831576039627094	-2.4872485684801013	-8.772390796965713	-7.522603167020415	-5.263099305673231	-7.781644965143917	0.468	5.2688564533923845	0.29310578288244815	0.18046744368946346	0.19316227694363253	0.33326449648445916	0.6494834894423767	0.7104325332775938	8.459327026909735E-4	0.9817075298107981	8.459327026909744E-4	0.9817075298107975	0.8772160775565384	1.4220700158299509	0.13915197023894546	1.8690370333408766	1.4634980998103055	1.3959982645736861	0.9245610125685594	1.114048590730389	0.7197741498307796	1.3968148557243039	0.46490871134314105	0.3527192017061407	0.6328768632594215	1.5185929913728007	1.0115124349437674	1.0	0.0	1.0	0.0	1.0	1.0	0.0	1.0	1.0	1.0	1.0	1.0	1.0	1.0	1.0	12.0	-55036.76172672369	0.0	0.0	94.0	-1341.7341088202916
170940000	-56856.18153317887	-1399.1428778259574	-55457.03865535291	0.4169930802722848	2020.922732947125	52.678504247205815	0.5548451878925852	0.24187389329962844	1.8635921363544465	3.1888972066766237	3.025751757176296	2.855508686771087	3.439803334722116	2.5305544033564806	2.5709947526862518	2.7741163889284275	4.174437505445326	2.5388509587966364	1.9377671207316587	1.701538649349996	0.4902633177824813	1.4907400898023244	2.2301831542178636	0.6494395716863577	0.5366144970287443	-1.3619601014687626	-0.828268110326319	-3.770785962607243	-7.693125161677946	-8.193851067482766	-7.449314481147817	-4.8834998249453525	0.468	4.890525121335339	0.2904241900410091	0.18031195446862655	0.19512496492377232	0.33413889056659535	0.8829142230510503	0.7433848945303035	9.098925064818709E-4	0.712224865989042	9.098925064818737E-4	0.7122248659890437	0.3474127594850452	0.33688815654589765	1.772509680766581	0.1689507591562619	1.262169603758013	0.7143242630230194	1.1111609080624418	1.4704749966298998	0.4124902631172723	0.6408003241921528	0.312427068939978	0.26351839545672734	0.409583770178684	1.4250123602230431	0.6696339486284717	1.0	0.0	0.0	0.0	1.0	1.0	0.0	1.0	1.0	1.0	1.0	1.0	1.0	1.0	1.0	11.0	-55025.50649608996	0.0	0.0	90.0	-1342.4848741445423
170950000	-56808.56775115512	-1408.4709798555887	-55400.096771299526	0.4162617766752244	2020.9234642507222	53.19243732340833	0.3753836438166566	0.3158186917689546	2.1569406730918828	2.4727562600120274	3.1706826242852983	2.604427871864412	3.5009815933653305	3.3830034602451815	2.534218389706122	2.5506957751957633	4.752415864251354	2.570799875051963	2.3242751826953745	1.4746375011102848	0.5267164039459667	2.176321590992414	2.833094033080299	0.6543990324421003	0.853278165057311	-1.309119172063147	-0.45846977425095503	-3.3804233917760227	-6.979514936889512	-8.223489766418776	-7.600729021468603	-8.974637777317872	0.468	5.1528826691832075	0.2884888134078522	0.18283270827295803	0.19298485147932443	0.33569362683986875	0.5388197269111371	0.7171777317863324	8.538580305374448E-4	0.8012818855905163	8.538580305374468E-4	0.8012818855905177	1.2400606192001815	4.023308706471928	1.1745476663034378	0.7026751702393099	1.713028385008592	1.6364285483874992	0.9574779780125986	1.710742923139361	1.5086311494596663	0.40042161837378265	0.7914562871070006	0.5633417812580893	0.3984025461715421	1.9835578236528038	0.8058656223965893	1.0	0.0	1.0	0.0	1.0	1.0	0.0	1.0	1.0	1.0	1.0	1.0	1.0	1.0	1.0	12.0	-55007.918320514895	0.0	0.0	82.0	-1337.0566585525316
170960000	-56794.08580743719	-1382.8033730830255	-55411.282434354165	0.4177598173122318	2020.921966210085	52.905599495287326	0.2614485274973529	1.7525053599027143	2.553090059501021	2.9309825878480584	2.9413692197752486	2.600947204239577	2.7686850439793385	2.4461741178921046	2.5808873438031683	2.8218783910557756	5.230776581793954	2.4929847800236584	2.361686951835212	1.927615987887843	0.4205476763247041	2.3589116248020066	4.119902834995283	0.6065967242921978	0.5935655716388788	-1.4156215244792045	0.06887962200223069	-3.1946362877459857	-6.361104640855521	-5.616452483709347	-8.734844882365476	-6.098908085855662	0.468	5.259384592659543	0.2962343860004976	0.18029544107991083	0.19025418001969102	0.3332159928999039	1.3696089918059215	0.7787846964034393	8.553714449989434E-4	0.8065996855207278	8.553714449989428E-4	0.8065996855207272	2.382422000928213	2.077038481498405	0.43072679989728735	1.2894909093701707	2.670518385965294	1.3808163832295683	0.4313172366732188	1.768767929139404	0.7824567612716686	1.1948558313049231	0.33541797065679385	1.256496498156746	0.7606132908716422	2.19076993037463	1.183583078831615	1.0	0.0	1.0	0.0	1.0	1.0	0.0	1.0	1.0	1.0	0.0	1.0	1.0	1.0	1.0	11.0	-55021.05539885911	0.0	0.0	86.0	-1311.7895353769675
170970000	-56805.456045878156	-1393.4331865441254	-55412.02285933403	0.416433550070172	2020.923292477327	52.67913242032804	0.3456362393972135	1.6979189794299647	1.633346962023388	4.71643386640392	3.4201774583534914	3.011586331479234	3.4981727893193866	1.9535323315187667	2.744929326546396	2.644828272496483	4.746395528041155	2.6199053449174214	2.0830562191168682	1.7025924464353397	0.29307311593879326	2.2651889205325593	3.763640285898598	0.808328293721859	0.6781828578873642	-1.3955688010681617	-1.2342032806032497	-3.3101115469457527	-6.560957113123623	-6.721731130670143	-8.837960495566733	-9.752237808788635	0.468	4.890086863744425	0.29700244431558187	0.1767124101357893	0.18923082170661926	0.33705432384201295	0.7775315000974772	0.7663699624683493	8.27142807316798E-4	0.7171424466095386	8.27142807316798E-4	0.7171424466095401	1.5245175897550034	0.6699318481267472	0.3806395536807608	0.5316026953841434	1.763668823119662	1.2053802885241884	2.082345534616012	0.7600053266128866	1.01918779017142	0.8490383065727009	0.08361189799753935	0.9783923908255032	0.9953135112966256	2.3640849763406258	0.9126613702787156	1.0	0.0	1.0	1.0	1.0	1.0	0.0	1.0	0.0	1.0	0.0	1.0	1.0	1.0	1.0	11.0	-55007.54566377901	0.0	0.0	88.0	-1332.3931493910516
170980000	-56795.18389103988	-1402.198273284068	-55392.98561775581	0.42940920608558386	2020.9103168213117	53.07480808981227	0.48865263870905157	0.5904380878062001	0.6446615821649327	2.8616695263234355	3.2416672045722725	2.566310848392057	3.928830133298769	2.1583749134761754	2.393235872058635	2.8790219858469244	3.8936164361478505	2.2469981232370015	2.7696781205835186	1.3576556136867113	0.6815197584164628	2.0558700440671154	3.3584802969564764	0.6334302043338597	0.6467362997620401	-1.0553144866336512	-1.0437609673382395	-2.4183745096427356	-5.0430147898307816	-6.4772909004229575	-8.911113118831699	-7.757386223518193	0.468	5.044307312696976	0.2915992443392381	0.18085660073694956	0.19022562296053755	0.33731853196327816	1.1036939617617356	0.7660361308776016	8.623989335701224E-4	0.7659915991978455	8.623989335701242E-4	0.7659915991978457	1.051321553220432	0.8816099405851148	1.7525386038129114	0.7554416616296774	1.0890396719313715	0.4125127457489861	1.7873599267388192	0.8165994625886026	2.681455167059413	0.9001987984842784	1.4619701185873109	0.772204898693345	0.4889772137618	1.5648973604988416	0.1921866047727719	1.0	0.0	0.0	0.0	1.0	1.0	0.0	1.0	0.0	1.0	0.0	1.0	1.0	1.0	1.0	9.0	-54994.77739549902	0.0	0.0	88.0	-1340.8574908417713
170990000	-56809.40319665993	-1405.0680222030287	-55404.3351744569	0.4217206357078146	2020.9180053916896	53.35381267126367	0.6001112852606542	3.03759849177532	1.8679835605350572	2.018773780740007	3.192603820287737	2.9769736452584876	3.8629757069995745	2.1138275145961196	3.137747018244088	2.7403584587944856	3.8482394409246616	2.389503206253547	2.7084125056041377	1.7196078850738727	0.23341873784783676	2.602133049150797	3.098086996727554	0.5234786648139594	0.7253907372492151	-1.1690159586363924	-0.6037773118390644	-2.562561168352844	-5.663480789568252	-5.836088675328931	-5.733659213263316	-4.010330175582565	0.468	5.828507532185798	0.29239489086950077	0.17888118572625566	0.19139616068039747	0.33732776272384957	0.5740575740820819	0.6879418767626203	8.675619846626308E-4	0.8334777016586931	8.675619846626304E-4	0.8334777016586932	0.9275889512853829	0.9400212518137965	0.44882480401939906	0.04139888976794457	1.624181620439485	0.7069481899922571	0.19703216725844763	1.1095307781495263	0.3206390315635144	0.5959705892389108	0.5123926308425686	0.9616255682159418	0.34327553330258503	1.2314962460837562	0.29414165572926426	1.0	0.0	0.0	0.0	1.0	1.0	0.0	1.0	0.0	1.0	0.0	1.0	1.0	1.0	1.0	9.0	-55011.81749305196	0.0	0.0	89.0	-1346.8720774216727
171000000	-56809.28208740978	-1411.9000391440522	-55397.38204826573	0.41745389161946345	2020.9222721357778	53.147216127300275	0.38151824183332317	2.4369019151810614	2.7920390210684056	2.9175873628581175	3.5677747804804243	2.6772934703393036	4.274448363468582	2.1335436320581156	2.6888419757107935	2.7492963985461047	4.406461426813132	2.619320879199641	2.5755152018684275	1.5643827839292552	0.4558887484548936	2.248454938884733	3.3089485880738536	0.6824458772905222	1.31355643290238	-0.9863218132118756	-0.9133104589771546	-2.3293951316792003	-5.002235050648516	-6.239315688910987	-3.658772306972632	-3.4273322460483855	0.468	5.164557223816269	0.29432223363760035	0.18005651092139396	0.1925403684888765	0.3330808869521326	0.8280529668013359	0.7842719059312065	8.447685316057583E-4	1.026757330950109	8.447685316057599E-4	1.0267573309501095	0.9832895369793987	2.3960534783630845	0.07622416845061189	0.5532352465597544	1.580179011669828	0.6004515257618811	0.41431727802243173	1.2041810669161772	0.8219866925575002	0.6478891708912892	0.26127148584655113	0.33134334448670283	0.45419839250008376	1.003895866476385	0.5128850283949669	1.0	0.0	1.0	0.0	1.0	1.0	0.0	1.0	0.0	1.0	0.0	1.0	1.0	1.0	1.0	10.0	-54993.44026592406	0.0	0.0	92.0	-1340.0555446927765
171010000	-56840.833424280034	-1441.6973419968908	-55399.13608228314	0.41678415762167764	2020.9229418697757	54.286434194849804	0.3439549738465024	1.260937766168836	1.7786180397875844	3.6452608360917056	3.5076981350969616	3.763819954925359	3.491271306803461	2.3247571607118385	2.612417459620013	2.685149991673397	4.4177209635746495	2.213167810806868	3.1389538320752193	1.553148725924955	0.3043387116870797	1.6764762613044255	2.863217122242512	0.6335544503014782	1.5726915168916424	-1.0902806630019406	-0.8711842289924682	-2.955834998439957	-5.393429558059934	-8.181641709290737	-6.699496981318871	-9.285905460935204	0.468	5.10003853058055	0.2929361917347128	0.1770533861954468	0.19325124430533105	0.3367591777645127	0.5590578824916405	0.7225016347693005	8.183618343097788E-4	0.8110894166762778	8.183618343097776E-4	0.8110894166762771	2.5516524159125216	0.7565040660368044	0.6797084259928146	0.935297271319729	2.554315470218543	1.33699130285058	0.46229573998939055	1.04272114356404	0.19776053488220666	1.0559164358425157	6.480167128943785	0.8190173499560547	0.9414795673682294	1.515904834389097	0.8588787057975833	1.0	1.0	1.0	0.0	1.0	1.0	1.0	1.0	0.0	1.0	0.0	1.0	1.0	1.0	1.0	12.0	-54984.331557449375	0.0	0.0	92.0	-1366.3608366656206
171020000	-56880.09804800124	-1486.2573029117075	-55393.84074508953	0.4163826886489694	2020.9233433387483	54.343964757495065	0.5530458299564116	1.646348275170621	1.9655803784206205	4.117951969018712	2.3049343638735653	4.603925087600861	2.9678995199784066	2.66719836330114	2.9382932718509625	2.9715159647203695	3.027811058977873	2.465172181372233	2.8767273949171632	1.7198046293518883	0.53464639306191	1.6168905906473356	3.6096933297579445	0.7012343613398225	1.762116027782909	-0.9632260333250715	-1.163543487077792	-2.9050109248008145	-5.026014432832058	-7.417885211545685	-5.254522782347813	-4.913297630799859	0.468	4.908452190806805	0.29281648184401715	0.177026056937521	0.19098891865821963	0.33916854256024564	0.6708464761650497	0.7267943561754396	8.673672852525269E-4	0.9359712766904246	8.673672852525283E-4	0.9359712766904256	1.8168126440598455	6.228473500947018	0.8616013159803186	0.6650139724154711	2.633732140580445	1.9235216425695238	0.5379254482621572	1.8378568945809444	0.15452065728623984	0.7957136062723967	0.5430098775206884	0.8588129875048981	0.9739945268117519	2.0464635509822227	1.8781356929730684	1.0	0.0	1.0	0.0	1.0	1.0	0.0	1.0	0.0	1.0	0.0	1.0	1.0	1.0	1.0	10.0	-55002.07418307682	0.0	0.0	95.0	-1406.2752022067923
171030000	-56876.591122404556	-1469.478077573597	-55407.113044830956	0.41732795406820955	2020.922398073329	54.24741058825173	0.20671061252388448	-0.5432281773117591	1.573452917365102	6.391902356452867	4.252315830621891	3.9736606065498608	2.4832874691060716	2.5746623436206755	2.733913675358363	2.6721547062856033	3.8039315018283246	2.5910636034250105	3.004826111930537	1.3699592010901325	0.7359887302405034	1.7655571796572123	3.318789691516948	1.0261365056550302	1.3612164498135757	-0.9473598366496939	-1.1728995230958166	-2.1416775064627744	-6.243815329669243	-3.840838506976121	-5.281091371099789	-4.690161406349555	0.468	5.004165323575249	0.28840727602650984	0.17707021905253473	0.19476608838183562	0.33975641653912314	0.6543973606210546	0.7236664525552468	8.775463425523413E-4	0.7433268999526464	8.775463425523388E-4	0.7433268999526449	0.27199376766849725	0.46692288152859573	0.18672324404058588	0.3186765088008138	1.152780716602754	1.2610066456041082	0.7521608421903223	1.1818068677802493	0.10151963469744259	1.1262404204107566	0.41148017240617824	0.8603301210955472	1.8094644448252537	1.2559731382135653	0.8316939591297575	1.0	1.0	1.0	0.0	1.0	1.0	0.0	1.0	1.0	1.0	0.0	1.0	1.0	1.0	1.0	12.0	-55000.858486624624	0.0	0.0	89.0	-1408.4369084579473
171040000	-56898.057691673326	-1481.0014045928758	-55417.05628708045	0.42495305644307374	2020.9147729709543	54.384966676106416	0.4716324372446362	0.9583833194110267	1.8058492594310154	3.232760273644252	3.4669587719117128	4.272923824016591	3.506281560746551	2.4300959677605882	2.6523308860457813	2.577770605691849	3.6275710997017065	2.555691036942273	2.419946794993763	1.3032840742699854	0.8333409540182247	1.9170694224002907	3.305108232345266	1.1669031309677735	1.106111045912239	-0.97990419212206	-1.040314481506749	-2.5994601694584425	-4.611549911739782	-3.878220082421892	-6.151035342031834	-7.000439640748345	0.468	5.322809876779145	0.29023578249683973	0.18139784218989166	0.19257782390927902	0.335788551403993	0.8219403901863065	0.7673503320155393	8.158790072787906E-4	0.814738691261701	8.158790072787879E-4	0.8147386912617016	0.39441707135871673	0.6204952920791684	0.6199454334591239	0.9218498630082809	1.3864563799799867	1.6104959046154612	2.1966372007454167	0.702375725351081	0.5949902978416661	0.6281567839837746	1.7033238305197242	0.5325914484453915	0.5188161730776145	1.0366876109436682	0.4821513753250605	1.0	0.0	0.0	0.0	1.0	1.0	0.0	1.0	1.0	1.0	0.0	1.0	1.0	1.0	1.0	10.0	-54987.992092060646	0.0	0.0	99.0	-1417.1932706520033
171050000	-56891.92435187305	-1469.3742485113758	-55422.550103361675	0.4222317667920682	2020.9174942606053	54.5738769979958	0.8170769928987092	1.31236749206293	1.8256502631039893	2.782847501377132	2.7343027933122026	3.6049752668564237	2.6296330889700106	2.751483120854146	2.9766833177827956	2.4516302972375943	3.7711233886917244	2.818665306231365	2.4227749867207677	1.2985824844917975	0.8126316694594666	1.510849861568242	2.5784402702665234	1.2626814716862804	1.3361408991577015	-1.0394571642521453	-1.2741546001826858	-2.6563650435526847	-4.726720305930103	-6.455325901162269	-6.206731613218759	-6.047216252936311	0.468	5.580964454371742	0.2907382605858823	0.18139784218989166	0.19009874047012473	0.33776515675410473	1.1019842217422329	0.7935144505363086	8.526369650956077E-4	0.7915895081116701	8.526369650956066E-4	0.7915895081116691	1.107717904652918	1.0087545409800838	3.220382167206285	0.7502190671739962	2.5167322029106622	1.7617547534951568	0.31790916252461604	1.8424585247903305	1.5163092626164463	1.8248928664422712	0.5497663429306974	1.6554215007940716	0.6949560730610691	3.2397407294642027	2.1578250666588223	1.0	1.0	0.0	0.0	1.0	1.0	1.0	1.0	1.0	1.0	0.0	1.0	1.0	1.0	1.0	12.0	-55010.850107061466	0.0	0.0	94.0	-1390.827679754637
171060000	-56878.3664854217	-1436.3010830581923	-55442.06540236351	0.42267564980609595	2020.9170503775913	53.321448514511054	0.6355380347733464	-0.14967633499326358	1.7944357183177164	2.605804256122051	3.5756189600172905	4.365049271258162	2.139705584981659	2.9514789371832	2.987372308425931	2.5890191589987723	3.4206551586893466	2.3080762276552673	2.2428194127550323	1.0353610366547543	0.7579356843987846	2.2761996352496645	2.654739500953504	0.6965602960595371	1.504788868843571	-1.119925954150645	-0.7827375114488939	-2.88115403656467	-4.288534151378282	-3.483139452523958	-5.342325530894872	-4.555864912403985	0.468	4.830469214994226	0.28973410069646627	0.17574450736155728	0.19751603728997208	0.33700535465200776	0.7492153498531201	0.76062827723314	8.902436498549722E-4	0.6558193529710306	8.902436498549732E-4	0.6558193529710312	0.6300324459322968	0.40834560539173703	0.26395177790147173	0.2545999110251603	0.5955074760224398	0.5925517132693018	0.1945325121550152	0.5978101217429326	0.11450237439807726	0.5306398177033728	0.1847938572860405	0.06695069355111609	0.2669742225212896	1.2273346543804207	0.3973246423171137	1.0	1.0	1.0	0.0	1.0	1.0	0.0	1.0	1.0	1.0	1.0	1.0	1.0	1.0	1.0	13.0	-55014.71997345084	0.0	0.0	88.0	-1382.621851337419
171070000	-56866.37311660879	-1459.988816574769	-55406.38430003402	0.4205345709888011	2020.9191914564085	53.17622825632277	1.0273062112020284	0.7483734095363785	1.4210637119360845	3.2817265763368724	3.2179685515368095	3.4249451983147465	2.423684463037155	2.7673578922352142	2.2594912420630795	2.936480279125962	3.7455120356844787	2.7231407827171608	3.1319401149550505	1.0876115143621783	0.8345888753107057	1.6767139103514583	2.037035504968469	1.0313986165959996	0.9986783854099883	-0.9786883515073291	-0.474172725371552	-2.1711075148475247	-5.3986204793817265	-6.307849920827775	-5.713618466281417	-4.937127433077685	0.468	4.779239910020146	0.29166284801834524	0.18253374047179044	0.1915973374144259	0.33420607409544184	0.6297609508128403	0.7383911403344947	8.443968993149652E-4	0.9064356881645684	8.443968993149638E-4	0.906435688164568	1.134641497667795	0.5659492116539164	0.1289280382187025	2.0066342558300447	1.4760311563035262	0.776489781402169	0.8010639304939136	1.0459347299691826	0.48319228170531436	1.1793088217935146	0.3818035049135305	0.5234036668922364	1.1418852121679615	1.3973766103709904	0.3453987327899448	1.0	1.0	0.0	0.0	1.0	1.0	0.0	1.0	1.0	1.0	1.0	1.0	1.0	1.0	1.0	12.0	-54997.39817626388	0.0	0.0	91.0	-1388.0718984075186
171080000	-56876.23636327321	-1473.4807680086153	-55402.75559526459	0.4238378877268745	2020.9158881396704	54.08024417020233	0.39319696221436445	0.28164696449799514	1.8838970062965208	2.9220926295982457	3.8327207551870073	3.604618287910427	2.8254621179331063	3.270764371589024	2.3040514195658273	3.0225482680466302	3.43971592930284	2.3381943987065874	3.0499861798262553	1.2449653206937283	0.7531868745958213	1.9829253826970865	2.4981943954281753	1.2949269856414498	0.7610635352868227	-0.9151376838330145	-0.3139237948882165	-2.4300065432572966	-4.930584748148228	-6.3759496363961	-5.129565767122708	-7.475660460907106	0.468	5.0365067453735834	0.2909817033216475	0.181096519590542	0.193099072723408	0.3348227043644059	0.6968634074490014	0.753038608033138	8.354519189120711E-4	0.8039350019448148	8.354519189120712E-4	0.8039350019448162	0.8985343878067331	0.7096155700521125	0.32892516183932563	0.355328434460041	1.609772976327667	1.483163959147512	0.4529230390520608	0.6235582314317525	0.16586193015695802	0.9527259639451434	0.47157859360656224	0.17764594241277068	0.6581877862465179	1.9946226307600725	1.4112695229724233	1.0	1.0	0.0	0.0	1.0	1.0	1.0	1.0	1.0	1.0	1.0	1.0	1.0	1.0	1.0	13.0	-55004.714734173926	0.0	0.0	81.0	-1405.7580896559332
171090000	-56845.86850680048	-1457.1181305824784	-55388.750376218	0.41792060821552945	2020.9218054191817	53.42974188844034	0.6397512131854194	-0.23066771121539087	1.4146450320473174	3.972544099563486	4.60641274944085	3.3890568606574463	2.028178967420266	3.5087575044525514	1.8153086082779417	3.334921140240862	3.3775792436999055	2.431884020483142	2.8114014858461798	1.3535364542232453	0.8945399549868149	2.406874820863892	2.184586744055412	0.9644850865628278	0.5531648345967497	-0.7403509103714061	-0.9441286903025343	-2.632591508599473	-6.23915112617932	-4.595056068390127	-3.400066340224826	-3.0983970875923026	0.468	4.796667279467711	0.296653650611802	0.17779855921758198	0.18869775625764174	0.3368500339129777	0.8214745373598257	0.7885074438218945	8.349051637506091E-4	0.8091031413918004	8.349051637506086E-4	0.8091031413917996	1.749736382537135	0.4004633182271725	0.5596703181151763	0.16604618423650058	2.157103292308747	1.6570137051767737	0.3302275998810281	1.368251085809107	0.8717728009962767	1.067643050335102	0.40649290277209577	0.9351998825606332	1.0616851538839864	2.12003339249147	0.7541812839849096	1.0	1.0	1.0	1.0	1.0	1.0	1.0	1.0	1.0	1.0	1.0	1.0	1.0	1.0	1.0	15.0	-55009.70904624028	0.0	0.0	83.0	-1380.4199216045822
171100000	-56865.42167157855	-1470.5113889422466	-55394.9102826363	0.4189829038975446	2020.9207431234997	53.4994229563206	0.3369250290532462	-0.15293593608857226	1.5532766768841006	4.39066360697821	3.104170120297332	3.4686468746952777	2.7861559034704326	3.286924459259632	2.303603638256062	3.26884244349974	3.9163405253700887	2.1879992741692886	2.654552163689355	1.3314428229342241	0.5817986996834623	2.0765986869885533	2.321693652449296	1.1470896429165707	0.4619126966416202	-0.7380192912847099	-0.6928937088725416	-2.6258332417566903	-6.949554883649571	-4.925904650612409	-5.09289534087732	-6.703910505915452	0.468	5.388726938942531	0.2921534737015702	0.1798462156412691	0.1887087180914644	0.33929159256569974	1.3357080865564168	0.780449164131738	8.760088362161313E-4	0.9018408712329031	8.760088362161321E-4	0.9018408712329034	1.4155942116968254	0.24946981774588403	0.8507012959388738	2.6025586368374705	0.7278994985847249	1.2017140291179098	0.08639600516100261	2.579564022645705	0.19011753319095617	1.2203326445523504	0.1361818082867268	1.3335309861777438	1.0940398264501643	1.7605746456307618	0.9793063281733847	1.0	0.0	1.0	0.0	1.0	1.0	0.0	1.0	1.0	1.0	1.0	1.0	1.0	1.0	1.0	12.0	-54992.13581592688	0.0	0.0	85.0	-1395.047498046981
171110000	-56847.52790331023	-1447.00945413255	-55400.518449177674	0.4169945858274887	2020.9227314415698	53.093457326188215	0.216410116294572	-0.18684508986348947	2.126034185012553	2.7284285410286957	4.195845087317409	3.4748922055840805	2.7642593355180725	2.802879143499272	2.072519528274818	2.837294166905454	4.089395163373017	2.634859876840596	2.867886898990292	1.5694251680871283	0.36385457403837246	2.8131224456754773	2.098619870812442	1.369897421100044	0.5323902323337755	-0.8059047906665067	-0.3868632506168385	-2.975160900575307	-6.786128531904204	-4.141965761936401	-2.2819042215573173	-2.750007882554285	0.468	5.127170945459129	0.2892283098021203	0.1836573046656838	0.18775171363641802	0.3393626718957813	0.8943114006014646	0.7724441780921264	8.356712800035962E-4	0.7407626606740804	8.356712800035993E-4	0.7407626606740805	0.4050953823124819	0.8842927684987535	0.3352985872393866	1.7555569028945448	1.8870860331834156	1.2655339254438822	2.031261996076725	0.6667396789531304	0.9050348100794929	0.936562236741125	5.0870347843205295	1.7671067034323362	0.6659717649745605	1.0215762963885753	2.6916752426510633	1.0	1.0	1.0	0.0	1.0	1.0	0.0	1.0	0.0	1.0	0.0	1.0	1.0	1.0	1.0	11.0	-55000.08063126093	0.0	0.0	81.0	-1378.388936252859
171120000	-56825.112254373715	-1427.858319269984	-55397.253935103734	0.4165814119143249	2020.923144615483	52.945956079743354	0.4280943046090282	-0.6287087948348128	2.122274698345911	4.265232637446168	4.16549745718942	3.645958460675289	2.7483635648287885	3.043932768130012	1.9683712993894678	2.9903859430717366	4.170157407977527	2.114228841621217	2.7193139418652623	1.126752589755179	0.41683354194286143	2.3451959447065436	2.0043062007463903	1.3798061113132007	0.8644671754394191	-0.7865194150443926	-0.39290915636647905	-3.1527566849378807	-7.894154177720578	-7.4753848033710035	-6.859670873579843	-5.500357174952269	0.468	5.175038223642501	0.2904959609872316	0.1795113426466952	0.19220537617005218	0.3377873201960244	0.7837407172398875	0.7325734494298956	8.795972558404892E-4	0.833304353403357	8.795972558404895E-4	0.8333043534033564	1.1287266471718977	0.16719413728136998	0.31700056053884634	0.6144235310734056	1.5305434078296272	2.590581348288014	0.3403851521209611	1.2893810202773701	0.6568726894731026	0.6526609366678805	1.5381176154563545	0.8426541955088008	0.4748926065833219	1.7851496718063051	1.3500643888896036	1.0	0.0	1.0	0.0	1.0	1.0	0.0	1.0	1.0	1.0	0.0	1.0	1.0	1.0	1.0	11.0	-55004.66676270944	0.0	0.0	87.0	-1360.9406346868775
171130000	-56775.66313606344	-1379.5831924546178	-55396.07994360883	0.4163713909400153	2020.9233546364574	53.16782259983375	0.18538207326956901	0.5801272071206273	1.9715800258283618	4.5812173713283055	3.6846944851810086	5.050125757824564	2.756465823586475	2.86496746249719	2.204328055169913	3.4146675061958986	3.4028860955617937	2.5565531298683384	2.7450069287092425	1.1538765271605906	0.39605781968872794	4.22368111152597	1.9639473496027051	0.9120890456468593	0.8126276630531092	-0.7395927236273157	0.14685233513562235	-3.251465035704996	-8.572182559368827	-11.063920373581619	-10.748123499229337	-13.272784132889743	0.468	4.9413169657274905	0.29110199348273263	0.17814498691923533	0.19237118669843262	0.3383818328996029	0.7303736629218311	0.7518521754233829	8.294468605770477E-4	0.7631052541160759	8.294468605770485E-4	0.7631052541160762	0.655196962784399	0.32919861236580794	1.1295984264056536	0.20453757002763576	1.608959492911281	0.3773623694477361	2.0639453994429133	0.5587854925308056	0.38569544787733584	0.626952940953038	0.3485051388981501	0.8132421869816988	0.45897784757222776	0.8610848294858082	0.4070010591028557	1.0	1.0	0.0	0.0	1.0	1.0	0.0	1.0	1.0	1.0	0.0	1.0	1.0	1.0	1.0	11.0	-55005.6879169764	0.0	0.0	82.0	-1321.7162944523975
171140000	-56781.05155509315	-1401.1793071959119	-55379.87224789724	0.4162341502373854	2020.92349187716	54.14311710080627	0.192072316052955	1.2298374096315035	1.2388762901763182	3.0398388853670673	3.161014809559661	5.347070533087995	2.4710975125143073	2.6576266208607278	2.6158743212876256	3.6500104351635594	3.4021068701826875	2.5634817732475548	2.813440076373203	1.205631372342706	0.20472799359815447	2.8222466338214014	1.9434590533247704	0.7844458287072559	0.7287387749576231	-0.6418297778189822	0.35698205974819913	-2.7485670667368836	-8.600187335492125	-10.040622761310653	-12.989756195240574	-13.647702244772734	0.468	5.299493507056253	0.2939373882891603	0.178503362098049	0.18999852540709136	0.3375607242057028	0.44062402608617623	0.6880847736755816	8.46619967103207E-4	0.6125070402697882	8.466199671032038E-4	0.6125070402697874	1.2049097510464313	0.4596709283575188	0.30278319097459194	1.160802168128112	2.83492651985801	1.0422662811015386	0.24549800531541618	2.4442445156387635	0.1663779307597464	2.4317314514288317	0.4840265889216084	1.6479972719583555	2.2526238723811596	2.647501908018841	1.5444410316460682	1.0	1.0	1.0	0.0	1.0	1.0	0.0	1.0	1.0	1.0	1.0	1.0	1.0	1.0	1.0	13.0	-54996.24432067523	0.0	0.0	81.0	-1336.4876474911857
171150000	-56789.95474041175	-1417.5823331004665	-55372.37240731128	0.41629349345384514	2020.9234325339435	54.52193253628537	0.24064101360343318	1.4351619425988964	1.3831307777310373	4.100535438034768	6.0289957826762635	4.831654137418928	2.7324468184290174	2.3407339137744576	2.3543058791997415	4.157361494263012	3.2417901189572405	2.3172305933179675	2.6048614025217787	1.388432059766766	0.1974966251770513	3.0536898201094256	2.541158042314817	0.9486655435013057	0.32445946518579005	-0.458154292551483	0.43834942557094714	-2.7038092198885324	-8.328905841538445	-10.636300148258544	-9.16708393221813	-9.643277957827785	0.468	5.256715675713998	0.29127292595706544	0.17788936618225504	0.19153923904768125	0.3392984688130017	0.6991898613130973	0.732549141570588	8.0081710543741E-4	0.7921395881167225	8.008171054374098E-4	0.7921395881167224	0.9155755994542017	1.8615783776003612	0.7066394777545059	2.11507142463944	1.693824259097908	1.570548339754552	0.5567653566479771	0.8915012002955328	0.5221719915518565	0.4739891025640324	0.33721236224615214	0.8811818016188698	0.6321645696220791	1.4309989533315801	1.5590526289156772	1.0	0.0	0.0	0.0	1.0	1.0	0.0	1.0	0.0	1.0	1.0	1.0	1.0	1.0	1.0	10.0	-54993.665587527226	0.0	0.0	85.0	-1353.6469636551797
171160000	-56775.827684146265	-1394.0693173820855	-55381.75836676418	0.41749874055255587	2020.9222272868449	54.834953179755516	0.21145052526884864	2.755719075369628	1.5677427419020509	5.3951416605243985	4.795812756659533	5.01837779015541	3.503403750200414	2.3252410337763103	2.7559778999354116	3.5784183402914467	2.807781781784263	2.5023087166552402	2.9696334585302275	1.1607983702643778	0.26467365078250243	3.282833387369375	2.6543143625051027	1.2487281751942358	0.6290296713771586	-0.5647371446314378	0.3079089211780059	-2.801720183409703	-8.019742466218503	-5.315845593096567	-4.8333832320430385	-4.876170124875449	0.468	5.12364802197753	0.2938656373574412	0.17696296555254679	0.1919199355676212	0.33725146152239416	1.1480235964396543	0.8005555319514843	8.066155765568406E-4	0.7707140092722613	8.06615576556842E-4	0.7707140092722617	0.7831855012057415	0.12429425384741967	0.3571104999841229	0.05753489444679932	1.3723950167351526	0.7456381163600443	1.1635641651353128	0.654702729633978	1.6932367798373427	0.3419636039762354	0.18170345438310695	0.7264970697549817	0.8093541804330299	1.2476955398506353	0.7827376624611947	1.0	0.0	1.0	0.0	1.0	1.0	0.0	1.0	0.0	1.0	1.0	1.0	1.0	1.0	1.0	11.0	-54988.73738849475	0.0	0.0	88.0	-1333.293623723441
171170000	-56783.33746536449	-1389.0819458282115	-55394.25551953628	0.4163061220933302	2020.923419905304	54.99776674047698	0.3326852946470682	0.47069313366983945	0.7556269155592246	4.223750748226216	3.6589683943603677	5.672274704541411	3.87465144514174	2.481019299730692	2.3759684285298355	3.810324881397233	3.2831571413820306	2.3840858005349466	2.7122354405348195	1.5194488283018184	0.4118179993248676	2.6440442483476683	2.8211069072046984	0.6461079167348519	0.5293260646756892	-0.6758773048863866	0.13615152232832856	-3.0839335879898924	-8.490920612127317	-10.613312319740942	-13.190267595505157	-11.861509382022128	0.468	4.922235605941422	0.29145595446888745	0.18032663537806604	0.18772203234513138	0.34049537780791844	0.7373977870968671	0.7341376970730834	8.145928379074643E-4	0.6390685753746854	8.14592837907465E-4	0.6390685753746853	1.031814846031383	0.6790782672496126	0.6934891059642303	0.25227035835737116	1.2024404061129308	1.7894241248746452	0.9934968759118571	1.4767001777650894	4.532829616352287	0.33660958538223046	0.18759093974863753	1.4936518888910426	0.46679863056329784	2.206569389884685	0.498821387769897	1.0	1.0	1.0	0.0	1.0	1.0	0.0	1.0	0.0	1.0	0.0	1.0	1.0	1.0	1.0	11.0	-54980.05606819467	0.0	0.0	89.0	-1329.140373380787
171180000	-56798.64169486344	-1420.9394658738356	-55377.702228989605	0.41629354173192396	2020.9234324856654	54.62627158781954	0.23886198460243419	4.376901097860223	0.6386248845414568	3.7288234771223463	3.5180740776349255	3.8128851199906277	4.189679570568064	2.5025656291913037	2.557007695024252	4.0312146017149875	3.0048738562864363	2.8279038619016186	2.417971224880636	1.3905976937673774	0.4739628227953677	1.9029238006609535	2.776703263520914	0.930085068872323	0.8871056558788246	-0.760291568412188	0.20694963869417715	-2.4005564281773344	-7.497855698234677	-8.959777703685713	-5.408501773238761	-8.267190500309143	0.468	4.654215889732865	0.29446331647574975	0.17803732455129523	0.18999940003083537	0.3374999589421229	0.45872956224931577	0.7086089423879955	8.39205089158643E-4	0.9284230349067129	8.392050891586441E-4	0.9284230349067135	1.6222261317447302	0.47948696809404284	0.27150220967428185	0.7247935195741789	2.031637020494223	1.2901421691655206	2.5100472694922558	2.2328725991048675	0.19550225257617906	1.0622474219267188	1.5645980933871404	1.1473271165309549	1.3960410754200099	1.5955381210907456	0.5282729117007534	1.0	0.0	1.0	0.0	1.0	1.0	0.0	1.0	1.0	1.0	0.0	1.0	1.0	1.0	1.0	11.0	-54993.85358575782	0.0	0.0	87.0	-1345.3928457254876
171190000	-56782.63850415388	-1379.7699701758595	-55402.86853397802	0.4163199672081535	2020.923406060189	54.91219938282851	0.4001994237220466	1.9808724606912698	1.6200840065701079	2.91217971929013	4.360549641997964	4.7199055110631605	3.934109776070212	2.3712540668278246	2.3635294249058103	4.808925796919648	3.2884195485677785	2.5953641295785324	2.486171385576924	1.3998209840874092	0.23230394426271023	1.9275602865762942	2.9680144561917094	0.6636190278583227	0.8011652504260593	-0.3908477369081009	0.2090262074757781	-2.8773597208109662	-8.530057223122153	-9.848126190060766	-10.157386373519072	-9.216637158816598	0.468	4.807513410567428	0.2901077139428891	0.18326034481855324	0.18984731438120778	0.3367846268573531	0.7556048718913035	0.756628172655981	8.746877064648984E-4	0.6636399913496482	8.746877064648975E-4	0.6636399913496496	1.5345007103139017	0.19656954997037127	0.7339829832823255	0.1956774496902779	2.000011877139826	2.7797961019530755	0.16006315187153247	2.370040694304182	0.17198789781845364	0.6492182697637078	2.3010480906441537	1.1544289113939616	1.586804443896715	2.704344241335504	0.5947734380906237	1.0	1.0	1.0	0.0	1.0	1.0	0.0	1.0	0.0	1.0	0.0	1.0	1.0	1.0	1.0	11.0	-54988.55071669251	0.0	0.0	88.0	-1317.0338094979697
171200000	-56795.78638841532	-1374.9233511469442	-55420.86303726838	0.4162471136590869	2020.9234789137383	55.359880664052554	0.10347135885322616	5.222904121571663	1.2866977823579546	6.928921203973744	4.694779103096805	4.993349940847415	4.056314828960495	2.162554289959994	2.4031228227418913	8.659788115442668	3.048392761208917	2.6979226831053933	2.548513665481263	1.4128481262550279	0.32461782504960757	2.34035827581651	2.6011249472517917	0.5683338147265697	0.5019456760411904	-0.5337717854787515	1.1064098382944834	-2.9032807846461828	-8.500299778345278	-3.8516070167199725	-3.589395061123321	-7.926529209252235	0.468	4.853308363253258	0.2930945196570016	0.17987080801302266	0.1917128819862256	0.3353217903437533	0.67412182471885	0.7476996708175047	8.703505630740077E-4	0.7626747924339847	8.703505630740059E-4	0.7626747924339854	0.6100045819731854	0.2000823604417432	0.09659333030751152	0.706968299525936	0.8351358584090297	1.928650893431137	0.23331235720596338	1.6574783449149266	0.6071074607166081	0.5762836431856638	1.04633880776016	0.5976264789717064	0.5599786547444868	1.02942653056358	0.9142728537502269	1.0	1.0	1.0	0.0	1.0	1.0	0.0	1.0	0.0	1.0	0.0	1.0	1.0	1.0	1.0	11.0	-55012.314727327976	0.0	0.0	87.0	-1315.3776469970473
171210000	-56805.77320388337	-1367.2510059285098	-55438.52219795486	0.41666415277639757	2020.923061874621	53.95811344808506	0.13483756007836	7.653728144747571	1.519540301055976	3.8714341024054493	4.055947922195282	6.554432548244994	4.660394019619542	2.3544367942374205	2.286725260878311	5.737954704713677	3.0874053592519832	2.4510328440735893	2.2039218191335275	1.2004625606606405	0.5239366551016298	2.7990843605882136	2.8146657715316232	0.6241346460000352	0.3266004285134676	-0.775445846399789	0.5512905758043799	-3.444063788594249	-7.437212545103601	-3.863125650524848	0.2514895121536398	0.6844590415415537	0.468	5.159074644548372	0.29168281911468347	0.17606703763040224	0.19272529443822176	0.33952484881669576	0.6891095693409264	0.7577665488849231	8.450804352479647E-4	0.827026346281145	8.450804352479664E-4	0.8270263462811467	1.5216737335903852	0.2900626391580141	0.2768838237365904	0.3586558817558343	1.7692287248992098	1.9459724068863404	0.6787856296818952	1.979650919521567	0.15233563067700628	1.4176807265954627	0.4844441875116169	0.47619802846881526	0.7724142062309057	1.4153881812517166	0.7623143110953888	1.0	1.0	1.0	0.0	1.0	1.0	0.0	1.0	1.0	1.0	1.0	1.0	1.0	1.0	1.0	13.0	-55022.568550176526	0.0	0.0	91.0	-1297.4084988499783
171220000	-56790.13244695087	-1357.5900047847977	-55432.54244216607	0.41628881148291036	2020.9234372159144	54.620685705177024	0.16749579587915395	0.8765743489674416	1.9410930516903404	4.991716913253851	5.670824221083738	5.38322962460582	5.753051320251231	2.0974596325791315	2.7761665121629466	4.418957083377249	3.159432238686513	2.889487540871701	2.609141267028789	1.1892752302394944	0.4856314692795652	1.3788048995149937	3.8384501940235367	0.5129981346314774	0.7747535663288008	-0.6135867973040865	0.7992128784516996	-3.0013309578894	-7.405493064404888	-7.704325108756331	-11.501228970620986	-12.974034594426705	0.468	5.1822653544696164	0.296386012422695	0.17832822000266726	0.19340847496729663	0.33187729260734433	1.2304810371316164	0.7517531329669261	8.672388205339546E-4	0.9548367355906701	8.672388205339535E-4	0.9548367355906698	1.0040662085691354	1.1333275064873325	0.3082355285212626	0.7648866159388827	1.3018570992995337	1.3721710206997937	1.2099260484818835	1.1536877888441723	0.326673421037368	0.3729078296062246	0.19597140342159938	0.6051371423799983	0.5736634075974035	0.9055810439100903	0.2724531000312658	1.0	0.0	1.0	0.0	1.0	1.0	0.0	1.0	0.0	1.0	1.0	1.0	1.0	1.0	1.0	11.0	-55020.10366788157	0.0	0.0	94.0	-1286.4064367701876
171230000	-56799.14076887886	-1331.7647686253179	-55467.37600025354	0.41633142166164	2020.9233946057357	54.1778893112933	0.1885842041980538	-0.5809501392752	1.5473816797584243	3.988194802691187	4.451752501516899	6.411824385110201	6.79581716391584	2.0181129561325775	2.2413685272197363	5.852028822846226	2.844219925160014	3.0131827782790106	2.4641448355225233	1.1339184875181694	0.10587574131706584	2.0170278715268783	4.023800670630234	0.5996439623274622	0.4156111958736587	-0.7589863533855284	0.688169194186883	-3.057227034815996	-7.124853960360907	-11.20426522046631	-8.002153651729044	-12.255488923072075	0.468	4.9657604418331385	0.2889911802845024	0.181731526231795	0.19240812234067867	0.3368691711430272	0.9160984856864263	0.7885524134585444	8.594484090633229E-4	0.8324396833205578	8.594484090633231E-4	0.8324396833205584	1.7210734306946827	1.0138120588154376	1.8459379494121295	0.1704372686558843	2.285612966563411	1.9184052775650335	0.24295253004320522	0.6008525225991892	0.3453263372722113	0.9553544200428796	0.29604964629665265	0.5216591317812284	0.722517848777384	1.782602287846279	0.3832457255825504	1.0	1.0	0.0	0.0	1.0	1.0	0.0	1.0	0.0	1.0	1.0	1.0	1.0	1.0	1.0	11.0	-55052.868018885885	0.0	0.0	95.0	-1264.964430984427
171240000	-56803.11079462177	-1355.6403322305912	-55447.470462391175	0.4201864484346902	2020.9195395789627	53.88368608429498	0.25082873861669347	-0.5271229734644358	2.9317564153620523	2.7324721259863542	5.541172174705139	6.5316932357154665	5.686778396690312	2.060000802111113	2.4885351053874727	4.649858429519258	3.270055574579717	2.8674020237723554	2.5022083112396167	1.306999168217465	0.2930206867255955	2.226204645911326	2.654152847767807	0.40594539946433084	0.8883082153359214	-0.7222846769633317	0.33398155424446047	-3.1065674333162887	-6.281684135407418	-8.035904713765406	-8.206353364907017	-7.961019370749677	0.468	5.419441902402619	0.2972454329997786	0.17840215320986297	0.18962427511202973	0.3347281386783319	1.0156183031698245	0.7861039574677218	8.024521802770621E-4	0.8035542067602393	8.024521802770617E-4	0.8035542067602387	1.8739055433072336	0.45037785490107	0.7035869271017845	1.819236113132257	1.4256274471637167	1.5333592634999798	0.30670150119348205	0.5616829759649256	0.1420144946339884	0.5693428686771622	1.025955040195452	0.43611406343356685	0.7074377097970701	1.0770399796753733	0.3969542025111343	1.0	1.0	0.0	0.0	1.0	1.0	0.0	1.0	0.0	1.0	1.0	1.0	1.0	1.0	1.0	11.0	-55029.29321799238	0.0	0.0	94.0	-1291.8251658618756
171250000	-56835.65614762018	-1356.8912921359945	-55478.76485548419	0.4211432243810725	2020.9185828030163	53.692150260119945	0.26141227544989976	-1.6816796596792445	1.8280512747709903	3.626970979271512	5.213178425431393	6.501827549474815	5.145496802509559	2.501554234483297	2.1590601665439295	4.38482003274207	3.347781978353436	2.423578534707857	2.234316571587345	1.0431068953463294	0.3029858443290112	2.2584256763769437	2.680955954477912	0.5062880480579008	0.4898425536247161	-0.5244924953735098	0.6426964058639764	-2.7182635466104847	-5.88351135545347	-2.5238428468394316	-3.271425970583621	-2.5327044372790204	0.468	4.731533924882528	0.29258726131586865	0.17719932031731464	0.19468835428673567	0.33552506408008426	1.2509292221989614	0.7857290890269102	9.010175683553037E-4	0.8103048911629336	9.010175683553043E-4	0.810304891162932	0.6752952649827636	0.3950881992912301	0.8844238811722478	0.5292907350833254	1.454782989235707	1.1148642570945628	0.9176041317114277	1.206956947563122	1.945612984194186	0.4535908222366615	0.3570861008766643	0.5757083414091271	0.2749904411678046	1.0453004378556006	0.689537371440772	1.0	0.0	0.0	0.0	1.0	1.0	0.0	1.0	0.0	1.0	1.0	1.0	1.0	1.0	1.0	10.0	-55042.72529405271	0.0	0.0	101.0	-1295.206959632555
171260000	-56830.266819999946	-1369.9045829732659	-55460.36223702668	0.4213689179294745	2020.918357109468	53.64953288770423	0.3491084408365893	0.3687300940239927	3.1740709429907383	3.7246353670468997	5.488559755776858	5.914423021654255	6.107462104016631	2.0013238836045395	2.0508172921048433	3.250621267750268	4.180610852313602	2.5973550533327048	2.047774196689381	1.2228929734262997	0.22094081552518735	2.068461815955577	2.7129036972365776	0.5102475818501211	0.25888187965827664	-0.5775195278612251	-0.16639439335101058	-3.165485818981681	-6.148834540099017	-5.1992355143088576	-5.048044119619442	-6.675899337272031	0.468	5.342969912316343	0.2936423270758228	0.1798525749959852	0.19295030855316284	0.3335547893750324	0.8743338205865624	0.7907184034248845	8.218929899783614E-4	0.8437154367672766	8.21892989978362E-4	0.8437154367672784	1.9406750153482426	0.05690286314909875	1.0330840855938461	0.3254852432926579	2.1220918166976506	1.9814888957034946	0.3752004971308234	0.8550505147939126	0.9652117314236306	0.5398983295132805	1.7748215861206595	0.3450011198523288	0.8429235387603828	1.597511802880776	1.0885800321672432	1.0	0.0	0.0	0.0	1.0	1.0	0.0	1.0	0.0	1.0	0.0	1.0	1.0	1.0	1.0	9.0	-55039.013517106476	0.0	0.0	96.0	-1305.3886207189075
171270000	-56789.56552585797	-1358.4376210400212	-55431.12790481795	0.41681817278844163	2020.9229078546089	54.120623185597424	0.21555495230560584	0.24003106182517409	2.336919286032164	5.2127355702937415	4.176576106940017	6.795895269123032	7.740108061615725	1.8462927123244341	2.4917324972460366	3.6495826701609864	5.159875870576918	2.862061526501328	2.117349004141373	1.03767170394987	0.6093953390244056	2.4585175856541306	2.7047219606203163	0.6595748579284408	0.2620120239927239	-0.4525263254431686	0.6495631675292262	-2.480957671466941	-6.214931434039974	-8.48162615898938	-4.792393597138645	-4.409884725010228	0.468	5.236257619635001	0.2910458642316393	0.1794917643911265	0.19102997955702397	0.3384323918202135	0.695607040388166	0.7574657837716479	8.11264831620904E-4	0.8979107307009964	8.11264831620904E-4	0.8979107307009984	1.2310237860376287	0.009270043321354494	1.4598584104536723	0.7730989470123493	3.7660927969440383	2.9236817102686423	1.2187180971376126	1.3372745561187185	1.3482943560308767	1.1229889076079642	4.590313645218908	1.8841562209408365	1.0447975562995533	2.9605019729461577	0.9456519825413839	1.0	0.0	0.0	0.0	1.0	1.0	0.0	1.0	0.0	1.0	0.0	1.0	1.0	1.0	1.0	9.0	-55015.31596889819	0.0	0.0	94.0	-1280.6605987785385
171280000	-56811.23347374967	-1357.3684977372614	-55453.86497601241	0.4189181234952567	2020.920807903902	54.489391276440784	0.21191308608843287	0.742215447483326	1.0441286575711333	3.9658783813701235	4.129651249838204	5.911918784155324	6.546221028481703	2.1426731868149256	2.4073402797924204	3.6675500462867556	4.437277807142611	2.8460630541168026	2.3360302047484995	1.0115245631232357	0.32145300567243085	2.180196209733496	3.882213150506592	0.4904140146127312	0.39725032471886407	-0.4036311550453904	-0.2616729936828801	-2.9337913744572592	-6.257981721709089	-4.148558121658361	0.15615062374956068	-2.4762986972692107	0.468	4.08470672333576	0.29079183265505065	0.18252311524133555	0.19394442534595133	0.33274062675766575	2.047146633310168	0.8202260897926668	8.799094134266876E-4	0.781920279114089	8.799094134266867E-4	0.7819202791140892	1.0657230250404017	0.0793459621151049	0.11148876856602592	1.4474838997227264	1.7475625418666838	2.1439077861073415	0.6708089119232028	0.4289798121046471	0.21934155483704942	0.9724073614239903	0.4242900855500851	0.6286807579339769	0.2050748915943841	0.8610476079190313	1.0177289519596002	1.0	1.0	0.0	0.0	1.0	1.0	0.0	1.0	1.0	1.0	1.0	1.0	1.0	1.0	1.0	12.0	-55024.554169366405	0.0	0.0	97.0	-1291.4451367947097
171290000	-56816.21240735416	-1369.3096280553962	-55446.90277929877	0.416676570514578	2020.9230494568828	53.903885746862905	0.3311005497048865	-0.25032070000133455	1.331939433074528	5.701044423240252	5.462515721602992	4.603741327000654	4.122823058111882	1.9931313174292533	2.3279248681319857	2.9355178284207812	5.4832677778374705	2.6841207986575775	2.461824093553954	0.9505416551574918	0.5310564322866052	2.0521517295431675	3.5219511927416423	0.4388398489913785	0.5081612273424434	-0.0656052364965849	-0.29665048099425595	-3.2179197287535373	-6.535715234760182	-6.445892909692322	-6.080680855597395	-5.770511245505968	0.468	5.164434616466419	0.29044826175324007	0.1765851436842792	0.19314631967170284	0.3398202748907812	0.8605721205962953	0.7885677530613106	8.179830938508662E-4	0.8855054906350608	8.179830938508668E-4	0.8855054906350616	1.4764689144935554	0.15098275601168548	0.0692845369058357	0.9292620578639628	1.9894529572898285	1.0321903935629604	0.04702705197810799	1.974240813013491	0.6224449906488063	1.307911458722765	0.49336687548749947	0.6499476915752411	0.9296076033347117	2.3991788644832575	1.0545101378127144	1.0	1.0	1.0	0.0	1.0	1.0	0.0	1.0	1.0	1.0	1.0	1.0	1.0	1.0	1.0	13.0	-55032.799847867005	0.0	0.0	93.0	-1294.2588248205193
171300000	-56805.1096258204	-1363.7534476013757	-55441.35617821902	0.4162437015186181	2020.9234823258787	53.88207790566311	0.24469210373270903	-0.6897083303515945	1.4974621518461142	3.585055920528967	5.3363887311669185	3.6453938447034084	4.298218153498869	1.7746832592249464	2.4590340113383746	3.8535418448129066	4.8283623129835505	2.3043545370039253	2.278067366225289	1.1725904396167726	0.19399434787533965	2.28467609980658	4.357708467882967	0.24257826836550483	0.41418262267219785	-0.4802021346089421	-0.5902820610913712	-3.2444868385319725	-7.4528585417560995	-8.414592117403567	-8.94292565964892	-10.915404398846741	0.468	5.198819245857869	0.2902040840187563	0.17534157132356418	0.19447774945797666	0.3399765951997062	0.9460835688654964	0.7722953783050578	8.632674496113788E-4	0.8649379216170018	8.6326744961138E-4	0.8649379216170024	1.0721875792470699	0.4139215984960116	1.2388253722200733	0.7708827534036364	1.9579989507544744	1.983418548219653	0.2347044440999147	1.1834847104555017	0.5314432054561661	0.7777415578930857	0.5912570138835777	0.6211278794520166	0.5673197678380305	1.7299003204540686	0.8338800584096568	1.0	1.0	0.0	0.0	1.0	1.0	1.0	1.0	1.0	1.0	1.0	1.0	1.0	1.0	1.0	13.0	-55007.524432539394	0.0	0.0	97.0	-1290.5813169767823
171310000	-56828.4277055361	-1377.856466794047	-55450.57123874206	0.4174976321326487	2020.9222283952647	53.15468490126324	0.3505225532808924	-0.10309312876432297	1.0887978068423194	3.728442186777766	3.5732880829387623	3.2979398963780926	4.590805435824924	2.120504421779107	2.439835403167548	3.329980646376294	4.721127272642549	2.354166020441025	2.732610861155552	1.1078170344644185	0.42286784696274204	1.9484402345869734	3.2830569947868633	0.49932391827494044	0.14387194331950542	-0.1095809880899577	-0.4405333990898558	-3.550260362581253	-6.518838700576637	-6.937072674572434	-8.056672049631699	-10.5226799230154	0.468	5.15641203029204	0.2912834340508459	0.1788408844919237	0.19283737157671768	0.33703830988051614	0.8270216537908133	0.7657959722057894	8.43515200304272E-4	1.0361760162906053	8.435152003042698E-4	1.0361760162906044	1.2727994530085438	0.7751003983257302	0.9128192017207547	0.5126802470633814	1.5088642605091993	2.255343455778555	0.9851968734302122	1.1058348399584457	0.5813738394430056	1.3169189429044794	0.5457649247490063	1.8517499725006346	0.23109671166777185	1.870129069931979	0.5098829123836383	1.0	0.0	0.0	0.0	1.0	1.0	0.0	1.0	1.0	1.0	1.0	0.0	1.0	1.0	1.0	10.0	-55025.679745892354	0.0	0.0	104.0	-1301.1939756412148
171320000	-56791.021291906436	-1340.0099834570578	-55451.01130844938	0.4170580026739633	2020.9226680247234	53.75708356512093	0.10986941608515477	0.17294022703502165	1.1109778965603867	2.7048966625374056	3.5078273894717413	3.3653648210880283	5.572956715555024	2.296691911876982	2.044015907946318	3.8654664984755325	4.284787966582087	2.349689113413053	3.0740615964647504	1.0184959555076647	0.22539364111659224	2.0891457203381383	4.450722406545051	0.27026226054359825	0.36697304392359126	-0.2748796884865213	-0.5060819968133332	-2.996897221904452	-7.20009814818772	-5.946192491409619	-8.228481424086729	-10.099378122332016	0.468	5.110323986523197	0.29479925644339117	0.17970197755636685	0.18857550599666045	0.3369232600035849	1.6928347991553119	0.8215788197216948	8.104974125910943E-4	0.7436805118742394	8.10497412591095E-4	0.7436805118742399	1.0109793284349506	0.23038602909851497	0.02727371351939254	0.07779265740140504	1.9592098161487812	1.1442204263390388	1.7311603326247544	0.6378508780888836	0.4767656833512532	1.6137687214936012	0.39381142488974924	0.7986099044948259	0.5232181707669645	1.89706167121987	1.032652364206232	1.0	1.0	0.0	0.0	1.0	1.0	0.0	1.0	1.0	1.0	1.0	0.0	1.0	1.0	1.0	11.0	-55050.163990622816	0.0	0.0	91.0	-1278.5812211068933
171330000	-56699.90166011296	-1274.3721938499223	-55425.52946626304	0.41640272660842836	2020.923323300789	54.240358648772116	0.18581771774824993	1.652955353073816	1.2241166734110025	3.425189236703085	5.301035100812114	4.025993907749123	6.255324689841675	2.0963008576136093	2.6488574115428216	4.700330538912149	4.344241662497627	2.3342936963387504	2.9219294343357225	1.0142484185189988	0.09832031901290711	2.7853585539437247	4.159731009067503	0.5150462138828465	0.2509606399676793	-0.6345668829060939	-0.24402062061107987	-3.45227904940452	-8.729752738399801	-8.371311712956894	-4.437789973953635	-5.344020986616977	0.468	5.100482376791792	0.2950919888217582	0.17763522305014456	0.19314516463518508	0.33412762349291547	0.7956346973210385	0.7756594959137406	8.21390267407793E-4	0.740438353997687	8.213902674077923E-4	0.7404383539976859	0.4228530697696918	0.5356533929532662	0.2388036390342907	0.0633334523233712	1.1940574151163494	1.705329651363402	0.2873347316917353	0.8730637951507547	0.4195270973201288	1.2222656483560332	0.3398427606024608	0.48349760364084915	0.4540949118008043	1.3395693071859105	0.303455594425621	1.0	1.0	0.0	1.0	1.0	1.0	0.0	1.0	0.0	1.0	1.0	1.0	1.0	1.0	1.0	12.0	-55037.79778376921	0.0	0.0	82.0	-1215.3982818815027
171340000	-56634.56662955961	-1237.011995782537	-55397.55463377707	0.4169575252257841	2020.9227685021715	53.76137814645364	0.32536492824393165	-0.2721471307297628	2.0664842944238346	3.1402275250180245	4.615826298270199	4.880994660748395	5.2581824706056075	1.800313023635304	2.406935680503581	4.23252338485318	4.325160083818373	2.376357683598624	3.786358845773757	0.8359435847911677	-0.016576429427538647	2.243732059408921	3.6184974896490867	0.43761636407271004	0.6665237664483652	-0.7225896595811598	0.8215855002704163	-3.776406049032319	-6.594173803398124	-6.585046878673136	-4.341690860434975	-3.0834552949250824	0.468	5.12923068037838	0.29056871133980255	0.17876393825863104	0.1936116257390966	0.3370557246624731	0.7856871273820766	0.7559304405873445	8.318376705321373E-4	0.6196979383934952	8.318376705321359E-4	0.619697938393495	1.2122679173467394	0.17665880912674695	1.1819113766969707	2.9947118086057434	2.046498225565437	1.5314657892758727	0.39550368618627557	0.9174019378796711	1.9110305193774217	1.4713186238748044	0.8661381187184991	0.5916423819948363	1.0875457691649109	2.8780801833243634	0.6461332245672432	1.0	1.0	0.0	0.0	1.0	1.0	0.0	1.0	0.0	1.0	1.0	1.0	1.0	1.0	1.0	11.0	-55026.0151523026	0.0	0.0	80.0	-1176.7075174583836
171350000	-56646.911048985	-1266.3004825495311	-55380.61056643547	0.4167670489857292	2020.9229589784115	53.57993292729931	0.3051725388596867	0.14101266358965142	2.179390348488385	4.385434136039607	4.905369222818571	4.114174733032658	5.1019084977877975	1.7853998012671972	2.077650279993628	4.195300605852364	3.788542515850718	2.613547550107736	3.2821556322866052	0.8575984399430326	0.40644554234155317	2.128483123976369	3.5878285204434452	0.36297443141661767	0.41353162054670256	-0.7380887277546176	1.0122021028030637	-3.1291053556793225	-8.550665813333488	-10.125635339483557	-9.430629684889137	-9.66781518903943	0.468	5.605751170413289	0.2916737311910309	0.1793304820238182	0.1929928952576489	0.3360028915275052	1.2885704442410588	0.8038473084851647	8.353385163049143E-4	0.6815100283193157	8.353385163049139E-4	0.6815100283193158	1.0721632398886654	0.5990845532344777	1.7250011162986165	0.7779874783540959	2.7509524026887453	0.4290799591743927	2.836905599546861	1.3491739192825896	1.3346432334405116	0.8703390447258094	0.3033404249466283	0.9248528121551309	0.7512987843167241	0.9058595525523766	1.3033681542684794	1.0	0.0	0.0	0.0	1.0	1.0	0.0	1.0	0.0	1.0	1.0	1.0	1.0	1.0	1.0	10.0	-55013.135076249884	0.0	0.0	77.0	-1205.810654285741
171360000	-56648.94141603378	-1260.0144918820517	-55388.926924151725	0.41655273644667973	2020.9231732909507	54.10848315100835	0.27640887600199887	-0.07031360421348781	1.7617146743615375	4.529005826909917	5.109273146493111	4.825883709470716	4.624747038342958	1.886536324640106	2.1196936834062434	4.387673975247724	3.3731722645511044	2.6965130348912596	3.3355901666542156	0.537708217291146	0.30225203979138704	3.5418281217582908	2.5870710770928103	0.585946616200865	0.4730703207375315	-0.15813767065409043	1.2485318247422494	-3.7593692593721726	-8.169515514369301	-5.648876630579769	-6.32029682434448	-5.775530334694868	0.468	4.915022462705709	0.2925112683127738	0.1805638520999084	0.19183346589712016	0.3350914136902008	1.0751767464920143	0.8070497442811989	8.222151924247952E-4	0.7721861361975657	8.222151924247936E-4	0.7721861361975649	0.605432406534316	0.7001566596600405	0.8452397980285855	2.356461140529236	0.9802577228575301	0.43114012989412076	0.47185808291143144	0.8427270347252834	2.5278792386469675	0.7654007255515837	2.613278605455978	0.21832892333285892	0.5981611512906024	0.7473024707797313	0.20280247545921729	1.0	0.0	0.0	0.0	1.0	1.0	0.0	1.0	0.0	1.0	0.0	1.0	1.0	1.0	1.0	9.0	-55018.29128612229	0.0	0.0	79.0	-1199.9167197659117
171370000	-56629.26654832074	-1232.9015761788307	-55396.364972141906	0.4164786572978095	2020.9232473700995	53.38907938205467	0.12536772427304219	5.408401282482037	1.406689106999842	6.401312497066974	3.4721524473236984	3.5490614272460075	6.660718260536491	1.9268629045244934	2.532507886637318	6.970235069642436	3.3728849045034615	3.1477919044464677	2.7736283757931766	0.787486645043272	0.21005657509313927	4.076726369309194	2.6090802714424393	0.6001283637152405	0.30138101859331956	-0.3260225114577239	0.12902273904058387	-3.9077476307490686	-8.01591046484929	-6.277759922344485	-9.768636674679176	-9.995633581777144	0.468	5.592095145325538	0.2912970779056517	0.17611049077142926	0.1925270197775047	0.3400654115454175	0.6218054025874555	0.7493111264409672	8.454562619315812E-4	0.6926206590210175	8.454562619315834E-4	0.6926206590210175	0.9276655876432877	1.1417145810827543	0.24558737186872132	2.2098796106689944	1.3913933265051772	1.0778244720772894	2.8928638560203637	0.8046575245195607	0.12289533848784444	1.695876028860434	0.28003903872084746	0.6496214955105504	0.35369623584329923	2.09661384903483	0.6001998184209495	1.0	0.0	0.0	0.0	1.0	1.0	0.0	1.0	0.0	1.0	0.0	1.0	1.0	1.0	1.0	9.0	-55013.3166000236	0.0	0.0	82.0	-1177.5842465475907
171380000	-56663.73368395064	-1245.172839410721	-55418.56084453992	0.4162369169016618	2020.9234891104957	52.790918530113785	0.19270084726443146	3.8552618403430237	1.1451841878189826	4.951398194298323	3.9087484723830874	4.519192199051401	5.4737063648581215	1.6628606579781942	2.5165133496814946	4.333403696773218	2.8851684748832316	3.4598184498727855	3.065590405259679	0.6254828074951857	0.6604330094811648	2.4397304531043718	2.813263834411119	0.6385477390404319	0.16757306144017609	-0.10095137851969004	1.117593853268926	-3.9962737093594347	-7.789026087008319	-9.865598911205478	-11.427181000897424	-12.928728996196199	0.468	5.173117510730391	0.29341030313275684	0.18159906144846055	0.1892228173337483	0.3357678180850374	0.5535752590193258	0.7324869471420257	9.162392812919383E-4	0.60379751270646	9.162392812919389E-4	0.6037975127064604	0.5971774229966631	0.4913222468854986	0.16110090341227556	1.6654860275321153	1.2915248424118584	0.8999542185547879	1.0624638552846926	1.0766479916433767	0.09773939338172037	1.0209663697071523	0.8508254265228397	0.5649258762675728	0.44661390696516384	3.097072413324899	1.387232750876934	1.0	1.0	1.0	0.0	1.0	1.0	0.0	1.0	0.0	1.0	1.0	1.0	0.0	1.0	1.0	11.0	-55024.70350387888	0.0	0.0	84.0	-1192.4859300315372
171390000	-56682.51481192795	-1290.514685413286	-55392.000126514664	0.41699411052368085	2020.9227319168735	52.98205435446732	0.14434597711848562	3.3115031330181046	1.3886126888037853	3.3678580951529598	6.28192252549078	3.986689149980021	5.322665493931891	1.7124933084737624	2.4787011842974014	3.2389860070659595	3.580293090761738	3.3254784066200793	2.6151561057271975	0.5245492783614856	0.6932120093739346	2.864896135065829	2.2875771998543146	0.31399233144046823	0.3036389788132912	0.6309861111020969	0.031131654759866567	-3.750663109117248	-5.782048200570802	-6.160208860738171	-8.125957387539467	-9.792801081911637	0.468	4.825516093598121	0.29486444522546706	0.17402656498462965	0.19403005947861712	0.33707893031128927	0.6909760451366428	0.7548627327399304	8.527213222320557E-4	0.8649328630383926	8.527213222320546E-4	0.8649328630383948	1.1938818264463975	0.8439693615104236	0.1520034857916066	0.08936040971648508	3.2490601994773374	1.85870250235923	0.3782810695976109	0.7474652300269122	1.3427480343406346	1.3354585521323283	1.033108483139261	1.0017621962980086	0.9512316043105808	2.096445691534256	0.8195336169665342	1.0	0.0	0.0	0.0	1.0	1.0	1.0	1.0	0.0	1.0	1.0	1.0	1.0	1.0	1.0	11.0	-55017.15164992992	0.0	0.0	83.0	-1221.4275622558166
171400000	-56662.6816367573	-1244.9070691126255	-55417.77456764467	0.41741315213060554	2020.9223128752667	52.019057981554646	0.1478966658870214	0.8828989038503988	1.131288430026949	3.5866629730024004	5.012079663318663	3.581079207119135	4.414723761531162	1.6739402938028978	2.427672888285693	4.204185872619757	2.7933856407379416	3.8178337684779287	2.7276272700070527	0.4357044661905727	0.5540828304778457	1.6206469214924795	3.6298674229829517	0.2025316367986955	0.8392672643574826	0.1474882391108398	0.5918118416107251	-3.657334674031006	-6.369832713201395	-4.404337244989914	-5.668619649836989	-3.425630135820116	0.468	5.037598331763943	0.2910564716921511	0.17588136151777436	0.19092556868007077	0.3421365981100068	1.569373655840513	0.7809923520203558	8.561684910874985E-4	0.7256410695391929	8.561684910874987E-4	0.7256410695391926	1.2477688170691157	0.20508016081852895	0.5906572854356023	0.033246363185493163	1.6228736216878457	1.1569848179680735	0.4663543311598083	0.43169460932813786	0.4859311418879027	1.259449972459577	0.5710228783392066	0.8039165847984875	0.6762490085777825	1.7823967770865206	0.28642004806132726	1.0	0.0	0.0	0.0	1.0	1.0	0.0	1.0	0.0	1.0	0.0	1.0	1.0	1.0	1.0	9.0	-55032.35443602855	0.0	0.0	82.0	-1191.7440392046612
171410000	-56654.942360730325	-1269.0259326705684	-55385.916428059754	0.41651761599250486	2020.9232084114049	52.81205011868179	0.36974464990826633	0.9458475920320143	1.085461307431434	2.943932815988452	3.838266424756123	4.768278593062186	3.704139901773366	2.018783053910794	2.3122795276325645	3.395072485523924	3.450353605120729	4.055273663872138	2.3870098788728775	0.4630012666663993	0.3955509304622198	2.5376183177715053	2.755316038589754	0.23677981734897705	0.6161427369831776	0.1633091564411388	-0.015017511532776306	-3.6625845623088487	-6.770263578188478	-4.184644543106291	0.5609171404543902	2.9919416390182567	0.468	5.2022854273465535	0.29836161663521404	0.1787706642204825	0.18783551950759594	0.3350321996367105	0.6394503118449384	0.7281760355518564	8.037343644141404E-4	0.7987796429294686	8.037343644141405E-4	0.7987796429294678	1.4530116175285785	2.3104163343383544	0.2400353522017529	0.2250705065480652	2.095818203907048	1.693856120744953	1.317899304593879	0.7397612704744727	0.14600451866849296	0.7620344168259288	0.34083156614301974	1.1846800202863061	0.7967022719573215	1.4397161595291719	0.5448459365145253	1.0	0.0	0.0	1.0	1.0	1.0	0.0	1.0	0.0	1.0	1.0	1.0	1.0	1.0	1.0	11.0	-55018.729364681414	0.0	0.0	80.0	-1204.4786078248374
171420000	-56652.1604792791	-1257.339847985602	-55394.82063129349	0.4162346769095993	2020.9234913504877	53.08209695123421	0.23218403754351757	0.9768530273455172	1.3876540451221686	2.6361617297455697	5.596680209704786	5.552477661501985	3.205715420449276	1.8860276284906459	2.333119347874533	3.4286975198764367	4.03622881738326	3.8843939861841514	2.2608100794014123	0.4694309496145679	0.5450682318665693	2.3792320918659495	2.011469748523541	0.1912609003643154	1.089211905608693	0.008092206314367856	0.6143980021671165	-3.554434811820327	-6.592568685816969	-9.237078273358879	-8.511425214832382	-6.770697750058109	0.468	5.756847802712113	0.29291887495992486	0.17724232214861785	0.19226398250174084	0.3375748203897195	0.7359795996474555	0.7437363745391348	8.424357344906479E-4	0.7166034735094421	8.424357344906479E-4	0.7166034735094424	0.817622777491363	0.08176092258425803	0.2430752468583107	1.4930310914488891	1.040408989032779	1.1555360311247176	1.275745579558036	0.763842593716261	0.08593284700955156	1.093123368142536	0.5276163684869458	0.2999002730651205	0.32712349358654563	0.8252342165412458	0.4025301877602758	1.0	0.0	1.0	0.0	1.0	1.0	0.0	1.0	0.0	1.0	1.0	1.0	1.0	1.0	1.0	11.0	-55040.84117205356	0.0	0.0	73.0	-1201.9791713686961
171430000	-56678.76660963672	-1286.0957034919638	-55392.670906144755	0.42027437500016535	2020.9194516523971	52.734255826720755	0.38509955277863644	3.849553813552439	1.2576189753074096	2.5374462048520345	4.097884441240566	5.004710769757641	3.209218883419526	2.5886842732149122	2.1203361437163712	3.1063242639153854	3.518024421320717	3.6181480189135873	2.837091758102662	0.5840918688863709	0.5758162526899933	2.4121218627910608	1.9375950089838818	-0.0431581365598328	0.3993458271048301	0.4107758168524165	0.10570593018617835	-3.5896485941968668	-5.969717279841798	-7.916692712660817	-8.30682855687795	-8.435905725142032	0.468	5.591294294924828	0.28873989362578195	0.17547073919978368	0.19242672689740525	0.3433626402770321	0.5224144968747583	0.687619313978482	8.390088355134386E-4	0.73010138198364	8.390088355134388E-4	0.7301013819836423	1.0798868032158822	0.37724532238854136	0.4282277034947123	1.427544179785853	1.101942427411093	1.421546060021228	0.33425683088210245	0.5995163058313081	0.6300903414564591	0.8387485678882434	0.7824266870892613	0.7292729562843814	0.38366032280533124	1.517721475754438	0.953773083141773	1.0	0.0	1.0	0.0	1.0	1.0	0.0	1.0	0.0	1.0	1.0	1.0	1.0	1.0	1.0	11.0	-55035.18608233328	0.0	0.0	78.0	-1228.0509280422743
171440000	-56652.961001717	-1272.9646813304157	-55379.996320386585	0.4181586239647966	2020.9215674034326	52.36905829331289	0.44148527567558427	1.976479941447239	2.675034497236964	3.489114248339706	5.046976393246085	4.9006110887880405	3.3971285785374414	2.6715958501139667	2.1300384092550964	3.3079330646241476	3.6343849984624947	3.7814810537647423	2.7941707163975598	0.7076422776291303	0.25083101125369045	1.8711078982763214	3.3797275636533883	0.20784381743940722	0.06281174163288822	0.3759150459860087	0.5379745695552279	-3.580559965276733	-5.708652235710984	-5.03256975936345	-4.799530026704785	-2.835084105098264	0.468	5.649660976559288	0.29052784195437587	0.1792686651213498	0.1928725913106031	0.3373309016136742	1.2330944927595835	0.7958008814842021	8.920704364846245E-4	0.7642035269028153	8.920704364846236E-4	0.7642035269028168	1.074298352756679	0.629761952645367	0.7744789202882015	2.1808999350171847	1.9942342109803244	1.213650479870899	1.426502751320664	0.6432200747606501	0.8879670815431991	0.5353670730553902	0.3061068891740898	0.32982864591078553	0.3403426132293559	1.608763507893268	0.4546188239460699	1.0	0.0	0.0	0.0	1.0	1.0	0.0	1.0	0.0	1.0	1.0	1.0	1.0	1.0	1.0	10.0	-55019.82020098992	0.0	0.0	78.0	-1212.165294883212
171450000	-56670.36330656282	-1269.25613346277	-55401.10717310005	0.4227712161666273	2020.9169548112307	52.415503089452834	0.5413271278894283	2.049739141631273	3.0759565716126716	3.335606500118965	4.527352583094287	4.521548716253756	3.175856186689826	2.183035601810025	2.3297612155728866	3.371956916367226	4.20485588616723	3.538405432851835	2.683754748078949	0.48158280101172624	0.468630443328144	1.4993328408299578	3.707124823493878	0.23083058880427573	0.08628045690553027	0.3339136745533521	0.2969093470831119	-3.5132716149203502	-5.704660357015216	-2.6093758681102583	-3.1021736731637586	-2.2557288648582676	0.468	5.376942474875275	0.2927784696849136	0.1779514630248772	0.19558049641741107	0.33368957087280116	1.2322058443658146	0.77824105898829	8.755309284286593E-4	0.7613775844265228	8.755309284286615E-4	0.7613775844265249	0.8175489490513483	0.47646078625823957	0.4157756949226647	1.5029669382293485	1.1704317940895388	0.7801368855177262	0.018776839933011012	0.41533059536093564	0.9277750133965029	0.5042201495841372	0.21073632837165035	0.39968605347846226	0.43561554398116886	0.9073310580829439	0.2690648759315974	1.0	0.0	0.0	0.0	1.0	1.0	0.0	1.0	0.0	1.0	1.0	1.0	1.0	1.0	1.0	10.0	-55035.16521722057	0.0	0.0	85.0	-1213.5897164616924
171460000	-56669.72796431982	-1254.834540938532	-55414.89342338129	0.41928636557047805	2020.9204396618268	52.34517913260404	0.7489243748409073	2.939435556684284	3.1700048679095834	2.0765150979563285	3.1119026805406143	4.1702113412006305	3.54766584365113	2.4185733304633237	2.4249683696882127	2.8525306417486402	4.10568369561747	3.587141690318263	2.813961634242684	0.5754001924499971	0.5261215121224079	1.6154081624579366	2.5224863286510733	0.06959226498984326	0.03742259315417631	0.5118562570886014	0.24950438741062084	-3.944549396686524	-6.275166114059988	-6.191553470408723	-6.503125521739288	-8.408801159748682	0.468	4.689726005497214	0.2893127803431718	0.1784434869384807	0.19498712762682188	0.33725660509152855	0.7967479386882189	0.7749319423876526	8.431184618857293E-4	0.9321903320783256	8.431184618857266E-4	0.9321903320783222	1.292438540783948	1.1202020444869165	0.4849714942663508	4.326034488841114	0.8058844011658711	0.9199363048158878	0.04305900546150576	0.6814309060200568	0.07718714563013955	0.5269798611586659	0.09730056700207046	0.6619443422000151	0.5104305469259258	1.5128282513356668	0.4992997950106029	1.0	0.0	0.0	0.0	1.0	1.0	0.0	1.0	0.0	1.0	0.0	1.0	1.0	1.0	1.0	9.0	-55032.50360073455	0.0	0.0	87.0	-1188.5833264983523
171470000	-56695.88156099595	-1230.2055152016533	-55465.676045794295	0.4190801867141602	2020.9206458406832	51.74230360555499	0.2998615563471757	3.5128847393767515	4.35202362303167	1.9534706709030163	4.308339093043844	3.665259835128574	2.997307737053628	1.9935283277995721	2.0178554989573607	2.6447713665208847	4.211391019346878	4.466890045527401	2.785679231352507	0.4576774596390437	0.3555134347557073	1.6623076482535566	3.1507677592349554	-0.06872711454985317	0.28726923141374255	0.18050053831298915	0.5944206823137023	-3.6506060343450284	-6.178698304517952	-7.960412083218454	-6.961604162685601	-6.9113669959112105	0.468	5.510902688316667	0.2899135053595202	0.1812358617036372	0.19403766371304546	0.3348129692238001	0.7805724873125959	0.7238267826444466	8.678468193100285E-4	0.7231650685096386	8.678468193100282E-4	0.7231650685096384	0.741335118938138	0.010654367796584269	0.14020428964636422	0.03319958780628918	0.6619151920386287	1.1503015808387873	0.02347307759672981	0.6082735979628986	0.04549869024441121	0.26201777502220636	1.4149566758188248	0.7159509559807635	0.41693828988931814	1.834646310788448	0.5863559002203717	1.0	1.0	0.0	0.0	1.0	1.0	1.0	1.0	0.0	1.0	0.0	1.0	1.0	1.0	1.0	11.0	-55063.75616441965	0.0	0.0	89.0	-1176.9540821071569
171480000	-56701.49772188293	-1272.6137989331194	-55428.88392294981	0.43600281881003583	2020.9037232085873	51.89608278447154	0.26303978422993385	7.475546340308389	2.7876410077845413	2.619350678792452	4.271742161475791	4.377731789339592	4.063506537375247	2.1440219007445767	3.0885969889414477	2.8737791649060367	4.088586891335853	3.7694615863991183	2.284702775104643	0.1325890531235027	0.14772407719342168	2.382233350287372	2.4336948084295873	0.2096679941605081	0.708503222525176	-0.35151788891709995	0.3332375818267066	-4.050316232675547	-4.704908855348136	-4.418329894473535	-2.532831175440363	-0.4635340603113578	0.468	5.0475163330757935	0.2871664542236555	0.1767791776146463	0.19245322139460508	0.34360114676709597	0.8084686715522419	0.7631705462887489	9.147972083058512E-4	1.0301793140182045	9.147972083058516E-4	1.0301793140182047	0.9487528867404813	0.06467398213655028	0.12348820894285928	1.6586061683414577	0.5716923061753194	0.9862093187560337	1.5499078991265318	0.5733427091782741	0.2844858772502845	0.7547843524284715	1.3052345750029186	1.0347064699806208	0.7717489648393967	1.3228765635851916	0.4487338074680473	1.0	0.0	0.0	0.0	1.0	1.0	0.0	1.0	0.0	1.0	0.0	1.0	1.0	1.0	1.0	9.0	-55045.56577786352	0.0	0.0	90.0	-1203.723799979359
171490000	-56674.46792015609	-1240.329389817133	-55434.138530338954	0.4213656048479647	2020.9183604225493	52.13531897453529	0.5002728209565998	3.264959238872237	2.5629789569184838	3.280878164396742	3.7205501785474646	3.703848950757314	3.9953781152154666	2.042246913240874	2.6511905642286635	3.103390468768044	4.403018837545961	3.595957728834521	2.1304644463627516	0.3441299942792036	0.27408451469050077	2.6279776251375386	2.1927591350259505	0.07305349514153306	1.065132351888923	0.38725226012174885	0.3691081725465977	-3.985902647297715	-4.060732363450965	-1.4204360489980683	-2.2920035919991	-3.4505496104627107	0.468	5.376899852689359	0.289708265874018	0.1801228050937317	0.19314175577552195	0.3370271732567312	0.4719825902988949	0.6985118976577522	8.873135653284385E-4	0.7690927693072418	8.873135653284401E-4	0.7690927693072422	0.4069369015344129	0.7682743828214341	1.0808585922666523	2.679162816165967	1.1150375031971305	0.56257069545977	1.3410800528808062	0.34121803852126187	0.6932467698048533	0.5946188090887804	1.4714424563522743	1.0673635962803	0.4469797193300041	1.3071177509729865	0.22408855672486866	1.0	0.0	0.0	0.0	1.0	1.0	0.0	1.0	0.0	1.0	0.0	1.0	1.0	1.0	1.0	9.0	-55013.21731881117	0.0	0.0	94.0	-1183.1934460623488
171500000	-56685.33451526081	-1239.7471289552727	-55445.58738630554	0.4273557079194363	2020.912370319478	52.76210285420403	0.21322661877448568	5.877444621107782	2.0434664516001453	2.538964150976411	4.948231940176138	4.97323335747786	3.6432076705916936	1.9151936103837022	2.7095701040123705	2.9136144251204477	4.021891368673765	3.339677482728943	2.304577123218239	0.5869319738458687	0.22379438774300286	1.7406426385447986	4.04614441211055	0.23618209293480152	0.7330678830809059	0.2715633892817576	0.3168622155508545	-4.372630099687175	-4.595555468517442	-2.0897066144978957	-1.2845546937767445	-4.334838509188929	0.468	5.711480479978491	0.2923022692500149	0.17879225500615814	0.19314175577552195	0.33576371996830784	1.139306249902695	0.7779528362052174	8.414247419279052E-4	0.719461792000879	8.414247419279049E-4	0.7194617920008798	0.635757473457251	1.2786747284571596	0.4238243680174062	0.06125546116295727	2.251918296418702	1.0459239594246217	0.2620141112262275	1.0274688070475948	0.2578124894063006	0.4570174687971581	1.7950878372040573	0.6159507371866989	0.5720037455884138	2.5550244606320764	0.6090178558006819	1.0	1.0	0.0	1.0	1.0	1.0	1.0	1.0	0.0	1.0	0.0	1.0	1.0	1.0	1.0	12.0	-55034.294677799335	0.0	0.0	90.0	-1178.021392467451
171510000	-56658.45150609147	-1228.3087734471437	-55430.14273264433	0.41737891442983555	2020.9223471129674	52.762478330947545	0.21405984796479405	2.559413192823203	1.6065666731161876	3.701685471750436	5.225906939981903	6.209509163571327	5.908084458422643	2.0034038269954575	2.5418202040300795	2.514472858027529	3.501757072931886	3.7071679394472916	2.1078384437681548	0.3684962053975688	0.38894038332907166	2.6752615674171945	4.813747174008257	0.0026036929727872513	0.2507505985330472	0.8379864446138361	0.17513401812357549	-4.120620662738721	-7.168825716541766	-4.660109538534229	-1.8472418960578034	-0.13663733031442238	0.468	4.784152122568798	0.29193921127943123	0.18391016431890708	0.1904402419140839	0.3337103824875806	0.5858035459601166	0.7039904947540225	9.075064133612421E-4	0.7708481695349676	9.075064133612441E-4	0.7708481695349678	0.6269108781494037	0.19343983688967828	0.45933066137241363	0.20547663613472547	2.2924011552189105	1.497220836807668	0.9097940585749267	1.6517453185381599	0.4489227272929385	1.3273569684265314	0.2298087341749406	1.6889473929542234	0.3540555651561707	2.0499222738836496	0.673383796201925	1.0	1.0	1.0	0.0	1.0	1.0	0.0	1.0	0.0	1.0	1.0	1.0	1.0	1.0	1.0	12.0	-55027.09208951513	0.0	0.0	99.0	-1164.4314605054142
171520000	-56645.693124151316	-1215.5277310567838	-55430.16539309453	0.4164339970490533	2020.9232920303482	52.79961098597821	0.20835759044249905	4.037332449028977	2.4531021288683936	2.5232272368664224	2.8567480290346947	4.479957334475739	4.80069639472305	1.6971798922472705	2.4555469212153476	3.795872061876588	2.7920787117313175	3.9481253998690935	2.331756420041759	0.5082381639947062	0.4223949072666082	2.0784038296992726	4.797386736614624	0.15567386266288138	0.10462896856628712	1.2096879097199218	0.506974610626905	-4.272423677990046	-6.252669945006006	-5.776370423671937	-0.6265029395869686	1.6317798498220872	0.468	5.35438538083153	0.28480953253655283	0.18096652005937922	0.195936653862824	0.33828729354124687	0.5304206729914424	0.7189308372519644	9.242529339585319E-4	0.753114044061112	9.242529339585334E-4	0.753114044061113	0.6221147550325362	0.23522595674542562	0.06267525700796556	1.0883583028359542	1.3409324297023661	1.1930438065586164	0.5009359824664511	0.7636208847395546	0.25447076279447045	0.9977471996875041	4.216230365676489	0.5643574827587188	0.42349648393379785	1.5855600562033745	0.48115128320202183	1.0	1.0	1.0	0.0	1.0	1.0	0.0	1.0	0.0	1.0	0.0	1.0	1.0	1.0	1.0	11.0	-55025.197577557956	0.0	0.0	88.0	-1155.1416959320811
171530000	-56628.87181431684	-1216.7913396561116	-55412.080474660725	0.41665805532548916	2020.9230679720717	52.83170855654725	0.09478056466360762	6.012061160209475	1.7743782269224304	3.42325793393725	5.455606838137608	4.7035315741253045	5.122212461207818	1.8265915686651493	2.316923527035143	3.4990689958830656	3.5772416859275524	3.344838547842548	2.0362852705279395	0.34748272532332597	-0.022643111663739834	2.2275390844046776	3.2671500725947493	0.31113213669100404	0.08798649617875275	1.8967587892294948	0.6933322007424401	-4.1402277349908765	-8.407764035980735	-2.887989812099284	0.5206176877237949	-3.50502613665616	0.468	5.217835127038633	0.2880493007841251	0.17746574750361999	0.1905576157719571	0.34392733594030067	1.3068535800556318	0.7810029018442197	8.822446343534219E-4	0.7493690054174346	8.822446343534221E-4	0.7493690054174355	0.822576218433841	0.0633354919934108	0.28795296818676025	0.5628868014820256	0.9845100211243045	0.9967590648242918	0.65127860314174	0.6202619201821548	0.26761434838142995	0.769252500740418	0.2535311547429465	0.8158334207401313	0.5400601154721262	1.2654171165947201	0.4452076627219967	1.0	1.0	1.0	0.0	1.0	1.0	0.0	1.0	0.0	1.0	1.0	1.0	1.0	1.0	1.0	12.0	-55002.54309571898	0.0	0.0	87.0	-1158.523784630286
171540000	-56645.02510322254	-1207.4415536980352	-55437.583549524505	0.41772004966914905	2020.922005977728	52.750559340475036	0.3492465336746347	4.949130066878004	1.9693783834379555	2.545906534099641	3.111995317788722	3.955635784607583	4.769791972893853	2.210462536871512	2.5307699047849166	3.150918743518529	3.262102356212691	4.15796993545238	1.8562080979194915	0.44883047159206174	0.4211982713307143	2.526330636978227	3.6797343159567886	0.0931924428830039	0.5611961705891442	1.2642716460210353	0.6185464514278376	-4.279867202503457	-6.845241164301875	-5.187744899278042	-5.045618238174417	-4.443338477245703	0.468	5.238385039468561	0.2867711095098688	0.18207282714352702	0.19228512373813644	0.3388709396084706	1.5322532831348312	0.7918621780398849	9.177710395247261E-4	0.8761520942049659	9.177710395247272E-4	0.8761520942049654	0.7082189433990258	0.1257124214888075	0.1435319659771134	0.39551519563384646	1.0450057618479425	1.699369366468907	0.5756600943618794	1.0343593879000788	0.14312706394485566	1.1001748952679657	0.5079406318718479	0.6627375237919458	0.42908341134021705	1.6450425922967895	0.3547568176349894	1.0	1.0	0.0	0.0	1.0	1.0	0.0	1.0	0.0	1.0	0.0	1.0	1.0	1.0	1.0	10.0	-55025.09985660907	0.0	0.0	92.0	-1143.9554052926605
171550000	-56601.4575113339	-1201.7665106309305	-55399.69100070297	0.421845796148774	2020.9178802312485	53.16614023834134	0.19959940823123343	3.058677660644677	1.771864843236982	2.604204902793223	3.6776562715967027	4.460872573232611	5.44884011211579	2.4775759650461957	2.170573846616873	3.0552459574950634	3.0277798355281047	3.558176990831345	2.0850929227425437	0.6558548178078955	0.27871237701096546	3.265619762483273	5.18248761031003	-0.024177013913587904	1.3642862798851083	2.312207843170216	0.4171399103053232	-4.285971562271592	-5.70265506320932	-5.69170226220539	-4.371641845142394	-2.0531775796529166	0.468	5.238422729971498	0.28953271106626727	0.18023048572259323	0.19282812244315425	0.33740868076798813	1.2973992885018715	0.8051215274754336	8.794462974256797E-4	0.6983692697201036	8.794462974256788E-4	0.6983692697201027	1.2713207295125386	0.3868909370587202	0.20234170938795568	0.6470856923845769	2.6243863153106823	0.7366088255313605	0.5848755931773189	0.8192532359190272	0.38739382240815795	1.1342022048819607	0.04077683003866933	0.7289294306903149	1.2584031723116331	1.1948761831885208	0.388459877605912	1.0	1.0	0.0	0.0	1.0	1.0	0.0	1.0	0.0	1.0	0.0	1.0	1.0	1.0	1.0	10.0	-55009.63144011651	0.0	0.0	84.0	-1146.6787813991657
171560000	-56627.77323473177	-1213.9523095433424	-55413.82092518843	0.4176804585096052	2020.9220455688878	53.08834319114673	0.19883506263861755	3.5117208231133414	1.6425175107773744	4.421919779898542	3.8113225450691606	2.778489414855933	4.059843274347181	2.5495958403623575	2.8136431730064335	2.6059473576854684	2.9923459191708583	4.1725779307247945	2.3233098131570262	0.551242041695707	0.17834567615276956	2.4890484036071987	3.191828998951114	0.030994323347268225	1.1958748705637876	1.000885813326129	0.9602283703922554	-3.9468305306069182	-6.7080668149497535	-5.260292866536224	-3.071206099221544	-7.241366957316051	0.468	4.845534383552817	0.287196669865385	0.18132135516714887	0.196187863342416	0.335294111625053	1.4080472759150566	0.792687882324891	8.675351512788089E-4	0.8068739334728849	8.675351512788111E-4	0.8068739334728864	0.3790378802117154	0.12418544016907422	0.027380353718146504	0.28035126299723717	1.104443433415911	3.05652321476597	0.1882313771737378	0.41427558403985704	0.19825515250850723	0.5367897429055443	0.10089603146114517	0.6335305383258155	0.6167711111605875	1.5741609506181156	1.0484713923775861	1.0	0.0	0.0	1.0	1.0	1.0	0.0	1.0	0.0	1.0	1.0	1.0	1.0	1.0	1.0	11.0	-55001.13095145985	0.0	0.0	92.0	-1152.9411539140576
171570000	-56643.21796533621	-1202.873400775483	-55440.34456456073	0.4164088873003946	2020.923317140097	52.5420140865455	0.16811413774424627	3.7623680875255223	1.937012551122698	3.229352111082698	3.419086629342722	3.392550929056013	4.3348407832145455	2.9069188596033513	2.08168863277914	2.62628933584671	3.81209180506853	4.232335197596443	2.6826570738958413	0.5574767479285477	0.14714691689329906	2.5599191296804826	5.939424110062405	0.004519108887642155	0.5895180827736051	0.5942915534069368	0.44258932831006603	-4.181807770962506	-8.116611490906312	-8.68252201442268	-12.946255284511757	-8.208961376804123	0.468	4.9432808355654565	0.29612157758628255	0.1778751992923464	0.18991873777429122	0.33608448534708274	0.9335858683668523	0.7928521385092973	8.14233196811116E-4	0.9083295824211568	8.142331968111169E-4	0.9083295824211565	0.5733048324813932	0.4575105623706887	0.40374024978820044	0.2286489999235392	1.511413826360037	1.0292715137673525	0.07348856860682572	0.4799714776552436	1.5093171730017223	0.46803952002424515	0.09328364450661564	0.2855105841081402	0.3516173389112017	1.125531434271301	0.9366924500493173	1.0	1.0	0.0	0.0	1.0	1.0	1.0	1.0	0.0	1.0	1.0	1.0	1.0	1.0	1.0	12.0	-55022.038999471384	0.0	0.0	95.0	-1136.4406560808084
171580000	-56652.34669096303	-1244.3870321080913	-55407.95965885494	0.41876772345983443	2020.9209583039376	52.44677443573752	0.20777158780499203	0.5617811491719162	1.970128059366162	4.095523882316716	3.496415322824975	3.5571224196313787	6.038366043192335	2.7009017452975677	2.457967335866988	2.724590790034922	3.8035747914036433	2.861113938770929	2.5600949338160306	0.57549404274245	-4.1619657979249935E-4	3.8228446982915614	3.9269467758632133	-0.02317895379972512	0.7922773233555973	0.45001699395914563	0.8076787067221265	-3.926685874657815	-6.488530911297329	-6.91431841517919	-4.421788140719515	-4.511982172969882	0.468	5.3503083064230035	0.2898720706976658	0.18126538575930637	0.18918621989811943	0.3396763236449113	0.6307533563043362	0.7324999477294378	8.742963583554855E-4	0.8513938190355499	8.742963583554845E-4	0.8513938190355504	0.7154074988462459	0.6513782555691153	1.868901526468124	0.8199230886262586	1.430128943870886	2.0577390955726576	0.028844263812423117	0.7090325367289617	0.9470619887730005	0.705668473803661	0.28568259307778876	1.5631627201262766	0.6127639780634075	1.95348962867462	1.0001013658646276	1.0	1.0	0.0	0.0	1.0	1.0	0.0	1.0	0.0	1.0	0.0	1.0	1.0	1.0	1.0	10.0	-55004.62913441786	0.0	0.0	89.0	-1179.9897327323247
171590000	-56631.63412908374	-1230.2253283775938	-55401.408800706144	0.4185773479263429	2020.921148679471	52.182491687355714	0.3125552345206947	4.691768467064763	1.0529318426762473	4.094864273205085	4.017178015272096	4.309135545681115	4.714921550912678	2.478206618841258	2.593214424998446	2.252292384108953	4.576838754948219	3.1017950246072195	2.6364865019867363	0.6376602000002802	0.019983265111528953	2.5293678352427564	2.746884269957536	0.04826544897429412	0.8898718596396616	1.2602220343572066	0.5734533414734289	-3.808232929619841	-5.767625340913229	-4.706943896877912	-3.9217396445613364	-2.180700957746268	0.468	5.24819238516719	0.2913046399895295	0.1811250642306237	0.19321339196842413	0.3343569038114256	0.8794529700344148	0.7715393595290156	8.351328967862161E-4	0.8610192533710509	8.351328967862154E-4	0.8610192533710492	1.0373543251604924	1.2790269945640835	1.8246958525576369	1.2497263653710193	1.517395276189867	1.331761304824215	0.28753996284861755	0.8647128757774971	1.0690095655506122	1.2227852811555975	0.849953703526297	0.7628217082648263	0.49772790943870276	1.2770425791430369	0.6533297966475059	1.0	1.0	0.0	0.0	1.0	1.0	0.0	1.0	0.0	1.0	1.0	1.0	1.0	1.0	1.0	11.0	-55009.20646695369	0.0	0.0	90.0	-1162.1308072074482
171600000	-56652.12115113695	-1254.6570031137999	-55397.464148023144	0.41726424273401147	2020.9224617846633	51.95879497795806	0.23718478555645006	0.4057445350850677	0.9287556061769989	3.153598468350533	4.6641270474447625	3.6760513815143594	4.265821694074486	1.9261073615662836	2.6198742787462375	2.5785185499319994	4.862388956339062	2.981748032961648	2.777633024672814	0.6041339525565498	0.2416060764096444	1.6300828726435337	3.0724424702634447	0.16831014794043309	0.34635143514819533	1.3614615899633873	0.09405747568253661	-3.719754576335104	-7.126918577577292	-5.047602029398979	-7.054508267103674	-3.5941965233402247	0.468	4.9538439019965494	0.29183567443550895	0.1866036878815852	0.18831299092537868	0.3332476467575301	0.4944882992716425	0.6874139702791077	8.801494810493945E-4	0.8220736985651452	8.801494810493963E-4	0.822073698565147	0.8197200392043801	0.48444600141980637	1.3843559729280135	1.1339598203699284	0.9233961600646989	0.5069716330165533	0.5659844398539496	0.4017615523528593	1.4633961200515528	0.33786837518775265	0.7417086805748214	0.6178447304586382	0.6617469173108909	1.1526714391747133	0.5961203350129551	1.0	1.0	0.0	0.0	1.0	1.0	0.0	1.0	0.0	1.0	1.0	1.0	1.0	1.0	1.0	11.0	-54996.90321027482	0.0	0.0	91.0	-1193.8592068283876
171610000	-56702.369765773015	-1275.9069424283896	-55426.46282334463	0.4269851309881938	2020.912740896409	50.6593318244231	0.4465411052117352	0.575592176798265	1.2228183353834612	5.051305078954692	4.306831454061236	3.0301714307273224	3.084273621854252	2.3252486781296593	2.5484539039196865	2.5944368551951573	4.7674598866011495	2.9056552002743765	2.794014089987478	0.5170735410564425	0.041781865898819104	1.7888790879785894	2.630909863184886	0.016247891437899786	0.39740578263659554	1.767066791264713	-0.26942356712372806	-3.9804125445671845	-3.6043606496966403	-2.368133488402598	-3.7933661869951725	-4.319714564273817	0.468	4.847504899312598	0.291811431414272	0.17691838566613327	0.19105683909150956	0.34021334382808815	0.5100635951492164	0.7052914664653015	8.584566788990497E-4	0.8696873581997273	8.584566788990504E-4	0.8696873581997262	1.238571061305894	1.3834024174800421	0.19237994643129497	0.725958583048353	1.3268425856563617	1.6530215512367767	0.3055777767294591	0.8035085011884946	0.2428834490355272	0.9100678260707653	0.45334680541901806	0.49251054118848014	1.129929877901351	1.127846414404743	0.8276150778764388	1.0	0.0	1.0	0.0	1.0	1.0	0.0	1.0	0.0	1.0	1.0	1.0	1.0	1.0	1.0	11.0	-55034.637900091955	0.0	0.0	88.0	-1212.0694633928367
171620000	-56649.41193749236	-1251.5748074633018	-55397.83713002906	0.43407359955657115	2020.9056524278408	51.449771769946274	0.20899910942435235	2.6593150202910363	1.6228405313347634	3.3641477159932593	2.7489673136719435	5.736566126044811	3.174948764699857	2.4456211336287454	1.8421967126543684	2.8418959432997863	4.945955081925876	3.3244352945863875	2.4076317739330504	0.6850913479718322	0.06164113655468034	2.290211254191836	2.560727495776568	-0.12530903042392352	0.07279516859222207	2.397938283518347	-0.3591956591522601	-3.697565252081289	-3.1523512701265766	-5.4803482822055685	-3.3103746586099225	-4.028328999957582	0.468	5.426715116391063	0.2907181192631158	0.17990026018110525	0.19211360770216324	0.33726801285361874	0.753231963429927	0.7485399485340094	8.870483681279936E-4	0.7356791468819047	8.870483681279926E-4	0.7356791468819035	0.8552067599534074	1.8640920632134017	0.17939901732600794	0.6393126313815365	1.5778151403128415	1.066732645371756	0.09263857515283436	0.8068983380699887	0.5350471776276206	1.5716766665600208	0.61449450092421	0.5186294333464541	0.7545303924717321	1.8009511799709532	0.8028985439632786	1.0	1.0	1.0	1.0	1.0	1.0	0.0	1.0	0.0	1.0	0.0	1.0	1.0	1.0	1.0	12.0	-55007.48199196434	0.0	0.0	84.0	-1190.9703222669532
171630000	-56668.65627921471	-1263.3277115422422	-55405.32856767247	0.43162269350462307	2020.9081033338928	51.682523422770785	0.23408362967194488	0.7433867471736519	0.9482156619736632	4.805690459152812	3.7645222952737494	3.9904631270932134	5.048775102072357	2.067534132976794	2.566307560340744	2.7956776435783697	4.458172065264655	3.3616906329965484	1.8885152200974797	1.0535230264489168	-0.0019016068547014625	2.0249934626842574	2.7408834985888273	0.1372631295172374	0.24513109460978685	3.3483013401599173	-0.20746235783445943	-3.3982347318297075	-3.1019354093519143	-5.8139261326910265	-7.037636629575395	-7.3583178373727725	0.468	5.060220525456623	0.2936044412980134	0.174981712005623	0.19140169768617488	0.3400121490101918	0.8758936290023696	0.7453107755276811	9.229003177255786E-4	0.9676250623492514	9.229003177255777E-4	0.9676250623492526	0.4488287075629442	0.6643670766215914	1.0260689765172522	0.03502908079349289	1.7961591622818185	0.9024222443847429	0.48236241502878396	0.5909004241999929	0.9101753967401136	0.7498508944398439	0.9922834970652308	1.1426473817048433	1.16125067493176	1.779664539705367	0.40908482644146804	1.0	0.0	0.0	1.0	1.0	1.0	0.0	1.0	0.0	1.0	1.0	1.0	1.0	1.0	1.0	11.0	-55029.131275363616	0.0	0.0	89.0	-1193.0720418971596
171640000	-56632.8848420113	-1233.5998988728925	-55399.28494313841	0.42011801468873755	2020.9196080127085	51.31118820397741	0.42600318971678114	0.4270513021962761	1.2556435850207428	3.849162111228883	4.433830703551376	4.29436632970344	3.1170799393462914	2.4931981844722255	2.3218287306659167	2.934205031275471	5.353078716196897	3.487323628567064	1.9316289285859214	0.7962237728810067	-0.06816034864446363	4.567609874730274	1.9215595173684163	-0.23923192572024748	0.6269620703472081	4.329509779964981	0.010839354214969957	-3.892513447429474	-5.323541010193218	-7.098154472397734	-6.447525908302644	-10.030473650934205	0.468	5.346276379526255	0.2951437762180145	0.17606645087148526	0.1935331111765646	0.33525666173393864	0.5443465396067945	0.7129885970418177	8.436584407031064E-4	0.7526001179256493	8.436584407031062E-4	0.7526001179256507	0.9383154727349338	0.1888276376295505	0.69631971627943	0.13295957840815636	2.112836995107121	1.2915042085189135	0.2503875722199678	0.9502069103237584	0.9937579701070419	0.39992728681670653	0.6162671161507893	0.7771070365308029	0.6638117096055235	2.203466741517624	0.9317446615959409	1.0	1.0	1.0	0.0	1.0	1.0	0.0	1.0	0.0	1.0	1.0	1.0	1.0	1.0	1.0	12.0	-55016.95430453401	0.0	0.0	84.0	-1172.476914362785
171650000	-56661.81961152524	-1224.4677842564752	-55437.351827268765	0.41651512924020795	2020.923210898157	50.66797288224055	0.3654254542506143	2.6434801763326776	1.6664729351274952	4.640861616968561	3.899588962285139	4.193117383499933	3.4703606209223845	2.0540386619209667	2.413181704675851	2.2983354972682437	4.263740220598647	3.0012540017790448	2.0476841816382523	0.7810874639780331	0.008087029159103903	4.267676144741262	2.724092852148218	0.04273100156266474	0.4663075589482238	1.5586975778450187	0.36187176955641387	-3.7702659150765956	-4.148407123129269	-6.539464997133377	-6.525707049818555	-5.515430398308845	0.468	5.71703618323333	0.29280283602570273	0.1806672082531228	0.18863615263503436	0.33789380308614314	0.5847370046055227	0.7167212226796709	8.98165654569196E-4	0.8063140371541104	8.981656545691978E-4	0.8063140371541118	0.7903535338748854	1.723057997952802	0.29066682980059927	0.30886020627746885	0.6177483168559752	0.6873601335441599	1.0821102547442776	0.9931397050831287	0.04352832737587727	0.48736960799441137	0.14197599721488852	0.18505382272169055	0.7210194755404378	1.0084045719259955	0.28483960279415116	1.0	0.0	1.0	0.0	1.0	1.0	0.0	1.0	0.0	1.0	1.0	1.0	1.0	1.0	1.0	11.0	-55051.588777089455	0.0	0.0	81.0	-1167.135902711387
171660000	-56691.12646466183	-1238.5602187050004	-55452.56624595683	0.4172358206614414	2020.9224902067358	50.26002042487124	0.23522810675400557	3.9756060934543083	2.1068223118926483	4.812387165545157	3.3923930357459087	3.623599379050856	3.3502962517899264	2.0720871820396414	2.0598822294986374	2.657338939063632	4.325612230535166	2.7632319995649914	2.255839893238769	0.7663356881478888	0.09826640178241464	2.915704361790959	2.9563512017185714	-0.050755469134692255	0.6815445809572457	1.3222018484237943	0.8437856866608726	-3.583815906166944	-5.311266162491298	-3.5438686086659668	-3.1134692516874694	-2.471261731526993	0.468	5.0425176120516895	0.29610513970467783	0.18111095126479648	0.19076807539244817	0.33201583363808046	0.6152622270628598	0.7240117183389814	9.563166522907415E-4	0.9839772197639768	9.563166522907431E-4	0.9839772197639787	1.408386520027032	0.3364446559182902	0.4253032544720849	1.0864011362551889	2.272352881519686	2.327476365044847	0.5011767240363759	0.5407062631309649	0.3941213915855931	1.9409181288022885	0.1544645355439983	0.8040758890281076	1.1983957563230117	1.0633307226585214	0.7746952180712942	1.0	0.0	1.0	0.0	1.0	1.0	0.0	1.0	0.0	1.0	1.0	1.0	1.0	1.0	1.0	11.0	-55048.91900473142	0.0	0.0	95.0	-1167.2209344959495
171670000	-56665.46195934656	-1196.1055119336227	-55469.35644741294	0.41820992806913354	2020.921516099328	49.95916349907238	0.24887187288569892	0.7168716847580494	2.1246739974722417	3.7315151684605747	3.364380553987891	4.260252940880426	3.160577820448478	1.9627907294357305	2.3952065285817583	2.011618918275653	3.9079548419305916	4.057366517730155	1.9301481341818598	0.5949317124312393	-0.013547927111594589	2.0554784790849507	3.0438123732263613	-0.09255642860817206	2.5639025281804084	1.1683709888149294	0.6982357546558665	-3.6818736288719696	-4.79628734002176	-6.545097631493257	-6.5168541470581935	-4.057181745043333	0.468	5.069291304702089	0.29610513970467783	0.1754573335059488	0.19753742449483905	0.3309001022945373	0.9012091933718186	0.780338118172886	8.898852898220553E-4	0.8509384214987491	8.89885289822056E-4	0.8509384214987499	0.9621645099900421	0.7160631846963663	0.6134307724500746	2.088177444695166	1.4031940593746566	0.8487502300036993	0.7474907504466144	1.3077891872771221	0.37474844367893767	0.4258625203609337	0.6273867797873166	0.7787936357880343	0.3611656130931288	0.9904468360409827	0.7293869319044608	1.0	0.0	0.0	0.0	1.0	1.0	0.0	1.0	0.0	1.0	1.0	1.0	1.0	1.0	1.0	10.0	-55062.93445792536	0.0	0.0	94.0	-1135.5544392154707
171680000	-56670.27261064767	-1205.0926607383071	-55465.17994990936	0.4176095712509374	2020.9221164561463	49.79218713265224	0.519689850069119	2.2103135675381003	1.7535856023089	4.212736080030141	3.0441636319542478	3.488624791397394	3.3259863972541766	2.040146081118339	2.5255393310237504	2.1538962219375333	4.37644215379701	3.031796719094973	2.259963604519006	0.692104800891563	0.12289849211645648	1.4734377978384892	3.0768790112036144	-0.08309341926967007	1.3812347386490225	0.9523574347357765	0.8079210945255852	-3.702636686741846	-6.309482052994281	-6.203663196985816	-5.249352238683647	-4.725310269044097	0.468	5.061683462953045	0.2921013831597433	0.17897619871483111	0.19483006375599404	0.3340923543694344	0.9894598248404509	0.7844609059458372	9.207023585937256E-4	0.8806871569373562	9.207023585937247E-4	0.8806871569373558	0.40407248526848666	3.2971612237211483	0.20515553162983347	0.6655214249341354	0.8697238457074116	0.82496556853585	3.0590569301983193	0.4151547197930858	1.8804330148024246	0.4446741915256008	0.09161396392181556	0.32342356839276554	0.4013414401038263	0.8717915178125077	0.21917195737757902	1.0	0.0	1.0	0.0	1.0	1.0	0.0	1.0	0.0	1.0	1.0	1.0	1.0	1.0	1.0	11.0	-55060.25951417635	0.0	0.0	95.0	-1139.1166522984602
171690000	-56659.02589005832	-1206.9900862895427	-55452.03580376878	0.4423374960249741	2020.8973885313724	49.117218165190366	0.311810348561137	0.6817616825119429	1.4861660612295595	4.129223280751325	3.9148456670149137	4.256000697147501	3.294483818899893	2.009002967170393	2.4691894300699646	1.8979363575036459	4.341118455777155	3.034038846572058	2.432367723074529	0.6677871207203568	0.01597017941332149	1.8412708232927681	2.8291520254141256	-0.1933187026748104	2.3406034088181773	0.8833971805161893	0.41249855400179414	-3.5950985616968487	-1.170257408657859	-3.783611236348041	-1.421571357586529	2.5667399531447854	0.468	5.208598634976717	0.2942650471376603	0.17566377072871245	0.1896381823439156	0.3404329997897146	1.102695522832274	0.7914931497284119	9.209580852264595E-4	0.8512202794682845	9.209580852264625E-4	0.8512202794682835	0.4834295710095551	0.17824088559225398	0.09065475082817848	0.6148634865557678	2.929815507593945	0.9713955839850476	1.031486116831552	0.8460201695907529	0.15759470221891603	0.6034483353919935	0.28620084952779934	0.5554941509610528	0.8807674225772468	1.5829258628905298	0.4190818254468185	1.0	1.0	0.0	0.0	1.0	1.0	0.0	1.0	0.0	1.0	1.0	1.0	1.0	1.0	1.0	11.0	-55061.614713133764	0.0	0.0	87.0	-1145.6516838764483
171700000	-56644.89598691263	-1208.4736709116733	-55436.42231600096	0.4266218751730506	2020.9131041522244	49.18312939576473	0.38089861500977024	-0.003877293124484593	1.1332896673956447	3.959613424790471	3.6255810945712	3.848797985004606	3.269966954748968	2.1042003187381866	2.163136133909693	2.2219794446582397	3.5108214241545137	2.5974693224797214	2.845897915054414	0.7537802576703093	0.11793460064497777	1.231942065611514	3.054827713450771	-0.4305872121279298	1.3023766080630785	1.3090039210881637	0.738810684737608	-3.688851063626132	-5.021971230305239	-8.321558835255434	-6.483687755415149	-5.738350136877081	0.468	4.699511986317173	0.29064945090464517	0.17810441023200405	0.1929857877758792	0.33826035108747454	0.7612875718302707	0.7589802556357285	9.180467589184136E-4	0.912754098514847	9.180467589184162E-4	0.9127540985148489	1.2662366214015217	0.24093401486621302	1.616190321055875	0.8802460785795124	1.9445797508594826	1.7738160218388819	1.8113766214513478	0.41798503043676394	0.1626964319402964	1.052732464012008	0.34801844609009386	0.3469391327397471	1.2339480034852075	1.6071442509015148	0.8825982730723406	1.0	1.0	0.0	0.0	1.0	1.0	0.0	1.0	1.0	1.0	1.0	1.0	1.0	1.0	1.0	12.0	-55043.561277226516	0.0	0.0	89.0	-1138.3771480077883
171710000	-56657.912621542455	-1218.6691705652865	-55439.24345097717	0.424857144624273	2020.9148688827731	49.79287255704782	0.2541490371014086	2.943803953405995	1.5623708092609176	3.2534313304310767	5.224667070742067	3.689219143447697	2.696686084846039	2.1150348768157374	2.430450342628225	2.1642661870134825	3.511920789154438	2.5529615410586852	2.9209156578878894	0.8258417918006083	-0.11450656733733929	1.4276297048640716	3.3019419247183106	-0.26166772662415616	2.401410129560132	2.208757420859824	0.6466043789392992	-3.4716950631711176	-3.0113906124605774	-4.058580030727699	-7.3758177261260744	-8.05173582231947	0.468	4.687897380987673	0.29467880418953324	0.17796836579105013	0.19319731372743526	0.3341555162919843	1.1715159124533507	0.7626175652804369	9.274949403775046E-4	1.001530784416794	9.274949403775051E-4	1.0015307844167967	0.3760675811814177	0.5339036706786726	0.4264367422480413	1.9602539706097057	3.071684673093632	0.889695858164187	0.14373702795624432	1.5448007372493462	0.01863657875853768	1.3367610437039807	1.326456840984951	0.9348737013839217	0.6440694438687217	1.7094461945484445	0.3786020684132732	1.0	1.0	1.0	0.0	1.0	1.0	0.0	1.0	0.0	1.0	1.0	1.0	1.0	1.0	1.0	12.0	-55030.84022825193	0.0	0.0	91.0	-1143.4326400059717
171720000	-56622.16878523406	-1197.3772266849655	-55424.7915585491	0.42624695978987154	2020.9134790676073	49.496367919349424	0.35148056427954877	1.5317783768327353	1.4321627956991594	2.070852256461314	4.029374922757344	4.819423690791985	2.459970196484454	2.0918622003118075	2.2251263235429906	1.892577024995505	3.4268264216557474	2.2749447895787864	2.9313370047156466	0.663164841974359	0.04920360427850539	1.104043109304026	2.2303838298831593	-0.33911309467081696	2.234265430829086	2.3152360609298395	0.6011995862509895	-3.404078160445074	-4.608312281020037	-5.400900851779912	-4.508602888367854	-3.6843687882001466	0.468	5.9503258031322055	0.2925156955554699	0.177588649986165	0.19424109096827594	0.33565456349009215	0.5845434805384648	0.720049027913586	9.362204809135014E-4	0.9652207463832466	9.36220480913501E-4	0.9652207463832471	0.606166073053909	0.5293700485414559	0.5454636663727951	1.429924390142829	1.7720399793856383	1.5886609921064847	0.21910415231097843	0.9017104042276083	0.1000044135097124	1.1408990192566564	0.3534749101705243	0.7382551485914228	1.338796028252382	1.869277531618594	0.8201472856876129	1.0	1.0	1.0	0.0	1.0	1.0	1.0	1.0	0.0	1.0	1.0	1.0	1.0	1.0	1.0	13.0	-55018.536301776614	0.0	0.0	88.0	-1123.656631866832
171730000	-56610.123108729706	-1198.4056064046372	-55411.71750232507	0.41828345807025	2020.9214425693272	50.269966536649115	0.46274886696144457	1.2063653490920496	1.2068908208441005	2.999587743160251	4.610620548463453	3.857559887866435	3.036705993523127	1.811374705136845	3.3336528726472747	1.9347149109683588	3.879299802217421	2.1668279651309432	3.2790021115026233	0.8466606588794089	-0.11255234059641847	1.1062454314962882	2.249261485731026	-0.26254838448613177	2.112323914621052	1.3095565177961224	1.0299506664874758	-3.633172453661169	-3.7885412471039706	-3.267937387139538	-1.4186546575329406	-2.0003647838966705	0.468	5.158464583757405	0.2946086375208164	0.1801697393333632	0.18897608596141735	0.3362455371844061	1.1791144141934826	0.8046365830230408	9.464992018906664E-4	0.7621322715204407	9.464992018906661E-4	0.7621322715204425	0.49594428035074484	0.3029296050865835	0.5773251467086263	3.8569803778344287	1.6978931527464582	1.4168903372120292	2.0522323661802973	0.7734761191736965	2.5056568535973187	0.997611382935322	0.2735205061384209	0.7255628605643617	0.6136332727966081	0.8397257928614205	0.7072997298273407	1.0	1.0	1.0	0.0	1.0	1.0	0.0	1.0	0.0	1.0	0.0	1.0	1.0	1.0	1.0	11.0	-55007.9944455459	0.0	0.0	86.0	-1133.8923083744714
171740000	-56645.04843398905	-1225.992314576157	-55419.0561194129	0.4206608871000194	2020.9190651402973	50.22655691186506	0.23614857130192465	2.8641252222341347	1.8205382302170303	1.976442850384012	3.7661803773489124	3.8210165189929977	3.196127351773153	1.9856750496490099	3.265870097240867	2.2691739310644348	4.651374312886191	2.230487241703321	3.2087137070524614	1.1219832707819575	-0.1353078415248616	1.5374449258322003	1.4732763156659863	-0.2125221755097599	2.7832970080317967	1.9594898237501146	0.8740659889215928	-3.362336817440094	-4.39913793188911	-3.957839736756263	-5.139843180398386	-0.3344085929568896	0.468	5.176444017435661	0.2935170346079733	0.18012686636339037	0.19179912164917592	0.33455697737946344	1.0915248359726835	0.7548004043739127	9.375225860651259E-4	0.9330202113695255	9.375225860651245E-4	0.9330202113695262	0.939349969519212	0.14300828681642638	0.7253602116233271	0.09593971304935776	1.8800616966145702	2.3972343853536993	0.28086026583022533	0.29411856867515396	0.33630323524217787	2.122686996428654	0.5705255209150862	0.9848092969039751	1.0297364998744312	0.9591753968454313	1.1202496752553652	1.0	1.0	1.0	0.0	1.0	1.0	0.0	1.0	0.0	1.0	1.0	1.0	1.0	1.0	1.0	12.0	-55023.02188855468	0.0	0.0	86.0	-1155.3147878428344
171750000	-56654.87079431816	-1228.5077181102777	-55426.36307620788	0.4170306445008059	2020.9226953828966	50.21112980913291	0.34063654975207897	1.2927311469307377	3.2883157248192973	1.8561814044637306	6.226039237092662	8.19556531529173	3.997764833660118	1.828597257728095	2.5476680514959793	1.9678323648682956	4.096795207504612	2.023571864077819	3.2388853702023703	1.1032327817866354	0.05332459434515008	2.1109806739744754	1.3011532262863124	-0.31958522115405785	3.0794576506680285	2.3248168996367866	0.5497037446988483	-3.303512326795352	-4.967434967369443	-4.901969911325967	-3.8196295652272303	-3.1202679457856504	0.468	4.954540709102285	0.28794714307182195	0.1825934430118967	0.19014683296506088	0.33931258095122346	1.3228784641256779	0.810679296290635	8.563543471719641E-4	0.9330510293292423	8.563543471719664E-4	0.9330510293292464	0.6313059763446999	0.3221493578746371	1.1191204490048012	0.4972569345790956	2.474624055570491	1.5085662865217806	0.8641480542164373	0.4483575358885161	0.1532750826837063	0.5735393321509141	0.17098954176367362	0.90176130905519	1.6712145289895803	2.057713968681104	1.7435335397264151	1.0	1.0	1.0	0.0	1.0	1.0	0.0	1.0	0.0	1.0	1.0	1.0	1.0	1.0	1.0	12.0	-55024.83831822924	0.0	0.0	87.0	-1155.8171923261352
171760000	-56654.71229822661	-1229.7286012381558	-55424.98369698845	0.41729157842714115	2020.92243444897	50.487664126095744	0.09397041204322207	2.5816335493144917	2.6893580919277267	2.289469108824647	6.960386711231202	5.045905786262128	3.6908829312577165	1.8371683308557334	2.451669112550954	2.2271066780735347	5.15491548301667	2.1111448892024125	2.380005030857226	0.9115940575009569	0.2715892296539093	2.698469107267533	1.0608391491661642	-0.47556805739839747	3.727737671029002	3.3573824466132365	0.7571151393817733	-3.4530440659951203	-6.453205642149187	-5.000374011775714	-3.828491695226369	-1.6431227158437345	0.468	5.621768636608409	0.2923070342559188	0.1799661903538215	0.19330411092732666	0.334422664462936	1.1366146066418932	0.7671955735112879	8.710839832818026E-4	0.8705287183985371	8.710839832818028E-4	0.8705287183985371	1.4811797497498842	0.5119067446819294	0.6035489391627413	2.69812176485123	1.6470368152157369	2.3498290566407505	0.7988695784820798	1.979721006675333	1.7361108021380227	0.883600651126885	0.9110334886247011	0.925709765847727	1.481084624149491	1.5389199979215278	1.430958624799789	1.0	1.0	1.0	0.0	1.0	1.0	0.0	1.0	0.0	1.0	0.0	1.0	1.0	1.0	1.0	11.0	-55042.113669568775	0.0	0.0	81.0	-1157.9257663945266
171770000	-56626.011687032944	-1190.6249180737598	-55435.386768959186	0.41813355220760795	2020.9215924751898	49.95776473864278	0.04725296601363353	0.582977834365171	2.4013099967944584	2.6789376285438378	6.96757654063717	4.328719382626691	4.142404042640955	1.8712072890711895	2.447842689108893	2.1229793428957424	5.256565940423915	2.0178388243586167	2.996392235996021	1.0896542511470915	-0.17747675906740218	5.0349727296794295	0.971866418369936	-0.29873896060042604	2.309504499917898	7.973457614294957	0.292604182841681	-3.556217289613782	-5.973179045728374	2.4999749171750008	-0.5941405487612847	-2.346592508630854	0.468	4.547386056747958	0.2909623793546655	0.18141086931408176	0.19095573204011315	0.3366710192911426	0.7449845861317407	0.7699882445758248	8.9743861389479E-4	0.7480621597047418	8.9743861389479E-4	0.7480621597047408	0.3707989620352758	0.17503788860923883	0.5036258465416397	0.4194505119896725	2.319796564862551	0.9274286862207601	1.2291097469234598	0.6322624242525102	0.5137641695597992	0.29782121408816775	1.9267556953307337	0.4501273536188698	0.26005987435388933	1.0610469825563615	0.517841783111992	1.0	1.0	1.0	0.0	1.0	1.0	0.0	1.0	0.0	1.0	0.0	1.0	1.0	1.0	1.0	11.0	-55041.152877728935	0.0	0.0	88.0	-1136.6111848372307
171780000	-56611.662651007566	-1188.3593173769007	-55423.30333363066	0.4166721201695791	2020.9230539072278	50.55172834167445	0.11754303349820544	-1.0464839375151753	1.8512937334971347	2.2441483482282165	5.800567206151245	4.956285945350293	3.611070262052097	2.083791175122752	1.7492451684715873	3.065941583237534	3.7865161398090383	2.1624917162136845	3.6656744899420666	1.1256966743354688	0.09850446623168434	3.858038033418329	1.1443414142943824	-0.42912261967910587	3.3752336337954967	4.667634442609521	0.5925060375915191	-3.1810155802944866	-7.1407814085666494	-9.495476119133937	-6.497339067838197	-8.729983146513522	0.468	5.464732039030684	0.29276527821165216	0.177652584979095	0.19504718674220956	0.33453495006704637	0.4429468355855122	0.7273681500364308	8.950628980329288E-4	0.833144310886222	8.950628980329324E-4	0.8331443108862219	0.672750452162003	0.674135046340836	0.3949986888639431	0.42042967234584566	1.2008628773057957	0.8138812642235208	1.4591321361758862	0.6687165090045367	0.8151262530103167	0.8975312119883917	0.884202440562193	0.9520831504911177	0.7587303182220693	0.6916219776113383	0.6910228739371599	1.0	0.0	1.0	0.0	1.0	1.0	0.0	1.0	0.0	1.0	0.0	1.0	1.0	1.0	1.0	10.0	-55030.556359845235	0.0	0.0	86.0	-1130.7587804995267
171790000	-56627.97749927772	-1211.3272899703732	-55416.65020930734	0.41738631271849774	2020.9223397146789	50.81163689995593	0.19759321764817755	0.977528719456008	2.4198998729509924	2.8275947881609733	6.59376679524631	6.5152849623093925	4.252471854106401	2.1556134270061222	1.7576110396388296	3.3760245227989536	3.2789837314341117	1.7386044792476103	3.731859429220069	1.3172064427610728	-0.04577879644093118	2.711175858610903	1.3895927982891234	-0.26073751556394165	1.8269209115751395	4.234721536020766	0.659473202716641	-2.9641768027796616	-6.498200842430167	-5.94469399882148	-7.154717528712691	-6.962172300490014	0.468	5.128698891583209	0.29218941839075613	0.178005815260763	0.19630738229639486	0.3334973840520891	0.4499437360575719	0.7281690822993175	9.036263951616673E-4	0.8795980333759965	9.036263951616683E-4	0.8795980333759972	1.063793693195493	1.7274535451252155	0.5861884843981233	0.8178084655277328	2.0999638202754296	1.1513470695425465	0.04778474931019342	0.43918160512478416	0.22301958013233866	1.1407119408362036	0.06362148559359178	0.8926431987028688	1.8064999264960448	1.3396713503602826	0.720316837674043	1.0	0.0	1.0	0.0	1.0	1.0	0.0	1.0	0.0	1.0	0.0	1.0	1.0	1.0	1.0	10.0	-55025.47939187802	0.0	0.0	87.0	-1148.558053152296
171800000	-56667.092558261415	-1264.8697133171818	-55402.222844944234	0.41756344675344137	2020.9221625806438	51.34471868447865	0.49462102559791316	2.358713831583737	2.2712286673546562	3.255687192737059	4.07751655009235	4.733515122263155	4.379323969287309	2.7625246306263023	2.1165275705935676	2.809419088605391	3.566836673133216	1.787626842754483	4.021146603953853	1.433195727479711	0.15306896322387425	2.1006153956881195	1.686441801071887	-0.4885408548692781	1.6180629476091106	1.2371317438444889	0.39481688274727145	-3.1062872991824197	-6.027390406238806	-4.396150930569358	-3.75521143929967	-1.2809395394644332	0.468	4.516874579964866	0.2931462992998521	0.18055982827670175	0.19128086808163103	0.33501300434181824	0.6563987354804698	0.7237171168319253	9.178031483468514E-4	0.8938577671648258	9.17803148346852E-4	0.8938577671648269	0.7870394126252085	0.3127855429197528	0.9579715394889641	0.11311630948378715	2.093358181321814	1.1496630433774575	0.339251068563383	0.644468251961614	2.019532236070382	1.2015703207418253	0.3174760845040066	1.343198318100648	0.8613947394739069	2.0598498299948584	0.5178357651687432	1.0	1.0	1.0	0.0	1.0	1.0	0.0	1.0	0.0	1.0	1.0	1.0	1.0	1.0	1.0	12.0	-55009.84340599412	0.0	0.0	89.0	-1194.6710046155026
171810000	-56700.78106618845	-1250.9296931362312	-55449.85137305222	0.429507298696503	2020.9102187287008	51.041230112006886	0.3889282283786138	1.5483272129670609	1.7959490297789837	3.6016035014368963	3.8063445125776942	6.0533468039732945	3.8048085836698498	2.164632176755163	2.0595977699639265	3.248436473589206	4.2841965764885215	1.638720411448819	2.835450104682904	1.2124430979755811	0.04897648335611485	2.550479919029467	1.6394174671003627	-0.44501150711104637	1.7372776162398262	2.5387619153668357	0.8088527050953944	-3.3169808391197315	-4.5814691897913224	-3.43952745326784	-3.105144172393709	-1.7802057044494153	0.468	5.178417319708031	0.29444934618594626	0.1787388939337762	0.18716872963312967	0.33964303024715087	1.1931585205021462	0.7978111424803561	9.26972257278464E-4	0.8619870131778714	9.269722572784638E-4	0.8619870131778679	0.43649160285108624	0.6829217994800054	0.03553753599424353	0.29642944520483927	2.3685534885248747	1.5581841506205818	1.3196613806385162	0.528408647790079	0.17149203032536578	1.2106438202654948	0.16461392270108227	1.0052069098931282	0.8557909567643547	1.2963410304682668	0.8289052902398669	1.0	1.0	1.0	1.0	1.0	1.0	0.0	1.0	0.0	1.0	1.0	1.0	1.0	1.0	1.0	13.0	-55024.156633719096	0.0	0.0	91.0	-1181.1372099537155
171820000	-56645.070534927596	-1219.2084649391354	-55425.86206998846	0.4223580847207881	2020.9173679426765	51.319830708597856	0.28953403856660415	1.9572419006379163	2.01682618467596	2.763538848063542	6.518335664141899	7.471102622450136	5.883258369180288	2.1904366400262947	1.790217541218941	3.2611094312228937	4.6559460546507285	2.2930425792739193	2.7341032910658574	1.3208514506520819	-0.053521075219164056	2.4633679611074175	2.0224994911946106	-0.45307944481614537	1.1720860233188974	1.5691829531912282	0.8059408926817215	-3.279257125594712	-5.34310583939657	-7.204081016401117	-7.535561877230554	-6.0072765043847385	0.468	5.181252408355454	0.2945246317134305	0.1771573881272403	0.19299935408372973	0.3353186260756024	0.6999238269662084	0.7255481156958689	9.076027246792509E-4	1.0392327595108448	9.076027246792478E-4	1.0392327595108437	0.9879709824849007	1.0786530050073513	0.3481973123084791	0.889463263300798	2.0738752980190234	1.4416058905539384	0.8865557695738505	1.7266153847337344	1.4786995304313193	0.7219998950031454	3.289449898209556	1.1456854748848697	1.8980388032634903	2.02894494833757	1.775749390134704	1.0	0.0	1.0	0.0	1.0	1.0	0.0	1.0	0.0	1.0	0.0	1.0	1.0	1.0	1.0	10.0	-55029.421381641	0.0	0.0	94.0	-1139.1737823355716
171830000	-56622.73410358938	-1193.4355432257078	-55429.29856036367	0.41803937970160904	2020.9216866476957	51.60376838721851	0.23358946056892269	0.22851349462647297	0.9503886660669282	3.1480927473200397	5.959173243160293	7.440421544697118	5.11260932314412	1.9532944993937713	1.7234636073458829	4.100970335141779	3.117112559535658	2.0280012550137	3.10447090990203	1.2951950223894337	-0.01306373687531704	2.2466376277651197	2.2318780500855633	-0.4475308865839733	1.6453641264217023	1.9479840724290525	0.9915867172513668	-3.1592546779492374	-6.309877395183921	-4.395701888603094	-4.257002418290318	-5.0058191518339665	0.468	5.117376519893644	0.2912819271131519	0.17568843177140503	0.19150317677294337	0.3415264643425026	0.9291151357721869	0.7912124398717484	8.89037040932469E-4	0.8892782400507868	8.890370409324729E-4	0.8892782400507894	0.512163604708706	0.7502468904603562	0.6279760713063913	1.197125181122462	3.1841868301907073	1.957877968959543	0.14543938387561575	0.25855951572884245	0.9458147176094923	0.28511819385255666	1.3511941467685569	1.3211828040295361	0.4950452219888257	2.4287973056493954	1.775175163146295	1.0	1.0	0.0	0.0	1.0	1.0	0.0	1.0	0.0	1.0	1.0	1.0	1.0	1.0	1.0	11.0	-55026.82225816035	0.0	0.0	95.0	-1123.0756467928384
171840000	-56597.49806378308	-1142.1789200689227	-55455.31914371416	0.418641564751708	2020.9210844626457	50.960277227502644	0.2952670472673096	-1.3548050168985597	2.479894087451869	3.232942443078208	4.154483978046101	5.073375078846617	5.181339416509209	1.8983516088456698	1.751212088627431	4.566454042997297	2.889382134514769	2.059416706665159	3.921885106198351	1.3454203789177572	0.06187251415073614	2.0565992713830523	2.112499701166389	-0.7075187896866261	2.567812860112541	3.4981180915194843	0.9506040553956991	-3.0173115653383813	-5.938287195587462	-3.7844483670479505	-3.800190694360001	-5.440087692407012	0.468	5.278620761203693	0.29183880714044663	0.18267936359808043	0.18948947146283082	0.335992357798645	1.6651006630422862	0.8133730955011451	8.758324930752275E-4	0.95788028211941	8.758324930752278E-4	0.9578802821194107	0.34615012317434835	0.2809103070193932	0.3417186647330362	0.7591953232176992	1.2728608323212087	0.9776969189055251	0.037702907044724426	0.38040917057247636	1.2811416257358326	0.4006813069401885	0.33748899034542923	0.8344454311856585	0.5829810436186491	1.4698415265612441	0.565375233662327	1.0	1.0	0.0	0.0	1.0	1.0	0.0	1.0	0.0	1.0	1.0	1.0	1.0	1.0	1.0	11.0	-55048.475320678655	0.0	0.0	100.0	-1074.4691551034769
171850000	-56604.97049147502	-1151.9715833622597	-55452.99890811276	0.4289789867672093	2020.9107470406302	50.89179917111874	0.33064719456040365	-0.5341381993900025	2.04118558297979	5.627701930517362	4.498764195058488	4.127927094715883	4.715032856977496	2.122263302700444	1.596229611968802	4.905238267699117	2.4999636205021543	2.551396776330076	3.0331930799071816	1.4764147475453784	-0.02683075571085474	1.706559888543026	2.811215628603469	-0.41944603699977334	1.7004234863059224	1.9657459864764526	1.132067254370578	-3.379765077299461	-4.992160614199529	-3.6689399720285185	-3.6809273851933413	-3.7027957058020573	0.468	5.075349301281185	0.2903829104910215	0.1819423882411808	0.19150749353648291	0.3361672077313177	0.8787203274667719	0.7423671516875434	8.804279317782617E-4	0.8287663061376291	8.804279317782617E-4	0.8287663061376301	0.7145715913292006	0.38907934122785115	0.3094973394662653	1.0579416890182165	2.3474588253221897	1.2527769598064376	1.6041472473949474	0.3104710620022059	0.09103603285697225	0.4898657762007749	0.14606643454745263	0.39441122434091236	0.11774349888888856	2.0611899385140986	1.1433717412910527	1.0	1.0	1.0	0.0	1.0	1.0	0.0	1.0	0.0	1.0	0.0	1.0	1.0	1.0	1.0	11.0	-55030.79200465961	0.0	0.0	96.0	-1089.9240676700197
171860000	-56574.822936387485	-1162.6179922353135	-55412.204944152174	0.41796282160322273	2020.9217632057942	51.44418251249556	0.08782000820449883	-0.06280777262073933	0.7319356631327085	5.3494523768835185	4.541021393791581	7.390022639785262	3.9374587282391453	2.217708600188902	1.9948024900328476	5.252830320072288	2.5108939962163968	2.700391011081578	3.2436060422742825	1.5817341978989692	-0.043136671474920035	1.8192198529845278	2.329035675278128	-0.5707590843785909	2.0630925073067994	2.446070332960439	1.0094023522666442	-3.314284470825857	-5.540981949533483	-5.791188356677186	-6.023701779782648	-5.471430536864693	0.468	4.943418493608547	0.2933247341742411	0.17947053757009834	0.1899308696167002	0.3372738586389633	0.9096277778551617	0.7820804318069936	8.865723757472523E-4	0.8628730136822262	8.865723757472507E-4	0.8628730136822267	1.1458926534647367	0.8067522928211984	1.0767054741853885	0.8076961904728708	2.935111231722121	1.2611578363174791	0.17001274045858022	0.9952044656903786	0.1787660888115385	0.904432449946255	0.07340974857125222	0.4459123017371342	0.40226751880081685	2.260722392734148	1.077977957728301	1.0	0.0	0.0	0.0	1.0	1.0	0.0	1.0	0.0	1.0	0.0	1.0	1.0	1.0	1.0	9.0	-55004.80584044676	0.0	0.0	97.0	-1101.664657987246
171870000	-56628.664745291055	-1201.7445744920155	-55426.920170799036	0.41680790441978577	2020.9229181229775	51.985496723816254	0.29000386886746854	-0.5428971727345684	1.3010107139250242	6.084769393903509	4.87876190862728	4.488200888959807	5.955245054207301	2.207383787182473	1.6898879654021897	3.8508215381966497	2.922020619247394	3.0620708198105877	2.8677950691673475	1.5914683385851633	0.1571870532692166	1.3610769373249985	2.45847998267744	-0.39218349361844507	1.5605247220378236	2.1038609765320104	1.701158150621516	-3.1688853574284113	-6.921162267281861	-5.479870383198337	-7.340800961832053	-5.917249927259952	0.468	5.274707503348128	0.28968347153831625	0.18295148310514392	0.19332130152590044	0.3340437438306424	0.586690346428974	0.7322216235578404	9.239779037600815E-4	0.8484467393754355	9.239779037600836E-4	0.848446739375436	0.7897508871544705	0.07412454124190343	0.14539397801062984	1.6873329894052396	1.1639056132719137	2.0966530889925736	0.8144768304685668	0.34793919281069696	0.43237710422152126	0.3337238486567177	0.231244737426718	0.16159141741913044	0.533059300994909	1.7319783080858329	0.8496751111937333	1.0	0.0	1.0	0.0	1.0	1.0	0.0	1.0	0.0	1.0	1.0	1.0	1.0	1.0	1.0	11.0	-55031.62502354702	0.0	0.0	88.0	-1139.463568701338
171880000	-56628.46715787669	-1192.9237024895463	-55435.54345538714	0.4198807463428515	2020.9198452810544	52.34371050198328	0.48996704796922824	0.057767673838869674	1.2474005276775817	3.0152521692452545	4.414804472656601	4.320192049010615	4.183046247148906	1.8894562730692017	1.8930062660457965	4.540044077596167	2.886556602444415	2.8797479754943764	3.9390140935125384	1.4316177302295263	0.02701067667930382	1.704991467776287	2.310043248357422	-0.2703595395172922	1.7585191609237678	3.310962200187877	0.6063640123100843	-3.1499548384678695	-4.292951779690979	-4.767120002841503	-5.940722017175515	-6.520656539878294	0.468	5.283162508561269	0.29234429221253533	0.17825889419915367	0.1907007518427465	0.33869606174556766	0.5699705196780094	0.7252574145238551	8.624623223599532E-4	0.8066555921009415	8.624623223599559E-4	0.8066555921009436	0.6546356971215129	0.010653290636037715	0.710295393242174	0.0993482637614819	1.206533110078719	2.0083982575354025	0.22258552064377166	1.1401609472082774	0.12636047787560786	1.7994687155099238	2.530121710053871	0.4932119309235348	0.7451185627142257	1.50884713447138	1.2602735106582104	1.0	0.0	0.0	0.0	1.0	1.0	0.0	1.0	0.0	1.0	0.0	1.0	1.0	1.0	1.0	9.0	-55043.80114412296	0.0	0.0	91.0	-1133.07343976826
171890000	-56623.28355402863	-1191.4491337722877	-55431.834420256346	0.41654717232046723	2020.923178855077	51.803685630730534	0.4369774208568552	0.05628001438852637	0.7262151020130939	2.578599059450843	6.1326942854949245	6.1051398728280395	3.3288865267159746	1.7362135002530563	2.2712680474002767	3.2157448903709933	3.733836744380293	2.765723406472367	4.053304423329105	1.237853606649056	-0.16559277116601182	1.8428270619649934	1.3500811872969085	-0.2229006131638557	0.8176620596597013	2.8799801983996893	1.1064936245472723	-3.2413239298411516	-7.168889104213567	-8.891258650436932	-10.34871584403717	-11.695469165066518	0.468	5.332687389581651	0.28766382113415273	0.18088566045118099	0.19086906158519165	0.3405814568294778	0.6833881739893239	0.7312676973736879	9.243336941096797E-4	0.7454944031256798	9.243336941096769E-4	0.7454944031256805	1.8689890653904033	1.6126002791581475	0.277896716159395	1.0387370776875686	2.5389506397236645	2.1198069323858877	0.007809147673753699	0.45333658687815553	0.4307146178781697	1.64132568601955	2.3806193767921076	1.2727240043971852	0.47683750280377646	2.036743022060591	1.2505630610320213	1.0	0.0	1.0	0.0	1.0	1.0	0.0	1.0	0.0	1.0	0.0	1.0	1.0	1.0	1.0	10.0	-55036.34806337476	0.0	0.0	93.0	-1128.2437408081366
171900000	-56607.39362010399	-1178.4816569017487	-55428.91196320224	0.4169653776184493	2020.9227606497789	51.838578738331755	0.31709632095053814	2.8668268652388553	1.598422828730978	4.3632404142952605	5.78057163057304	5.960946173647455	3.8865366022985497	1.5855038819236906	1.96896666104626	3.4873785570906195	3.86662992519512	2.8577896602843618	3.7587323440452085	1.4062323942489992	0.0648083614643346	2.382126864215369	1.1545844031310746	-0.42523313445558636	0.7929830795322448	2.8579662943508852	1.279166559482628	-3.27436506919735	-5.058454378032855	-2.1474203193046697	-2.0599018727933665	-2.641967541791517	0.468	4.951483309992054	0.2920841149175754	0.17723847076190774	0.1960803869579975	0.33459702736252256	0.6214606647371848	0.7343196199021444	8.686612884514749E-4	0.7933610144452582	8.68661288451474E-4	0.79336101444526	0.5248585967912593	0.1926232821144069	0.343817806801907	0.2839694043611837	1.231567264056947	1.5955498845038054	0.08052740602318197	0.3538709677206214	0.08087344419863775	0.7884947410445369	1.230087666601777	0.4305644523343169	0.136889956684883	1.7101821146058105	0.9674373146552653	1.0	0.0	0.0	1.0	1.0	1.0	0.0	1.0	0.0	1.0	0.0	1.0	1.0	1.0	1.0	10.0	-55020.11544623105	0.0	0.0	91.0	-1122.7431992248705
171910000	-56659.67497188671	-1225.734112871837	-55433.94085901487	0.41679084024751645	2020.9229351871497	51.90748769435528	0.18379715859970733	0.5936053326945685	2.082887554750661	4.18754599874965	7.9620003960806365	3.618623110496448	3.687129397580418	1.5209468172581582	1.855191724308451	4.469973264776446	3.7223920174942444	3.0453414138338486	3.003166353009995	1.2201446254658366	0.2077743801253482	2.5357321158755832	1.171023354326917	-0.3854739965026015	1.3095615560738294	2.6870076430520324	0.8044636076913361	-3.121253244132906	-5.62268639145196	-6.47980994697354	-6.036520456267153	-4.75033681264192	0.468	5.66807139356515	0.2917970383560831	0.18322822094443533	0.19314930926025678	0.33182543143922794	0.8699073270935671	0.7551084826836101	8.244746506033842E-4	0.9168347657728783	8.244746506033833E-4	0.9168347657728767	0.6309747030791187	0.021560481521973766	0.030631563204620182	2.1209686771203753	1.793937781319148	1.2737280387690624	1.9381136519263509	0.6822252049155717	0.09602163383963645	0.7454033955876935	1.9929942362706912	0.8464394572813464	0.20138374723599048	1.259931180609929	0.6674059493620682	1.0	1.0	0.0	0.0	1.0	1.0	0.0	1.0	0.0	1.0	0.0	1.0	1.0	1.0	1.0	10.0	-55026.224620273875	0.0	0.0	98.0	-1158.9648923254504
171920000	-56634.02249818019	-1211.6992940629107	-55422.323204117274	0.4171820447508777	2020.9225439826464	51.73317064708705	0.27932691881322574	0.31510465865727655	2.435693419846193	5.937446454204891	6.546821025550451	4.128894782417337	3.6075956706065737	1.8167284357263338	2.093344419908866	5.3553216255470915	3.2275198779286174	2.912565720679504	3.2326910560784405	1.1535774712240534	0.17962897156126137	3.1531416272686426	1.5404005484450245	-0.5921060866600352	0.9868711808180961	2.3023897211692996	0.7761621343360011	-3.426827025573877	-6.2419401331127675	-7.440110314841406	-6.848469049740475	-5.814704264560325	0.468	4.928942735295545	0.2926644192308728	0.1786842377030915	0.19360741859371622	0.33504392447232273	0.6047707831996247	0.737337216335452	8.388611530443183E-4	0.9636493604124682	8.388611530443184E-4	0.9636493604124674	0.7110776991094633	0.4739965199429135	0.5571527980942624	1.2513538651031602	1.4175882274161822	1.416190734317537	0.16265040479711934	0.4759321103231423	0.1472745737663466	0.7788673866149224	1.8507712060296322	0.7367198500954811	0.6719515801584938	1.3924782815790129	0.78412675419729	1.0	0.0	1.0	0.0	1.0	1.0	0.0	1.0	0.0	1.0	0.0	1.0	1.0	1.0	1.0	10.0	-55024.23657793045	0.0	0.0	94.0	-1144.4262676289363
171930000	-56647.46590741781	-1225.136598477564	-55422.32930894025	0.4172678983123146	2020.922458129085	51.74768839328052	0.362400980823159	-0.14611246360146551	1.6195788725570306	4.188355478521613	4.3654052836789425	3.657189352454423	3.2755452163395766	1.8775642737857152	2.1299146978617762	3.8178217619355355	2.715898457445298	2.8625157754665658	3.421191756772216	1.32281924581395	0.25897854815453897	2.8144663763078124	1.5993816456363066	-0.5032786209111826	1.396209819518626	1.575141739537015	0.9923256834989803	-3.2420212005246762	-5.709891687015929	-7.3296529517159605	-8.839316357367181	-10.187563202008185	0.468	5.511705577906213	0.28968332229541466	0.17902772925991536	0.1935084559808154	0.3377804924638579	0.6854581209548963	0.7583048175530493	8.471902504553652E-4	0.9419918514970551	8.471902504553657E-4	0.9419918514970558	0.6834895972690114	0.6976961805342509	0.5782851601275923	0.08116362405773245	1.5409481496771067	1.7914018627869472	0.541861050465084	0.3622360661662913	1.5363955638228666	0.7116716990607266	0.18971047265355892	0.3348088715045255	0.14208706498815266	1.1811069358885429	0.5939228496983104	1.0	0.0	1.0	0.0	1.0	1.0	0.0	1.0	0.0	1.0	1.0	1.0	1.0	1.0	1.0	11.0	-55012.038654177384	0.0	0.0	100.0	-1158.1050135024038
171940000	-56657.66434322888	-1229.3386463356094	-55428.32569689327	0.4177501275159573	2020.9219758998813	51.98225813679196	0.16722153678741153	-0.22433764891157004	1.9457967569389605	4.677531698345461	4.718072531095909	3.112667166763747	3.576310322430928	1.634981001254989	2.223370442265963	4.163465398767094	3.294280851713083	3.3826746466393107	2.928192345869707	1.521543905233178	0.22071013481042692	1.7438620433849954	2.0044015805635134	-0.6272786010634214	2.204242916648856	2.6580482005950032	0.4929833039924958	-3.0559006551581334	-6.118054398056754	-5.681471354234572	-8.514351577699887	-6.394612177372377	0.468	5.234664697456287	0.28963746074329355	0.17528013394091116	0.19508316894800412	0.3399992363677945	0.8457570044465249	0.7885309583159331	8.414308233584748E-4	0.9777038180603825	8.414308233584743E-4	0.9777038180603823	1.0234038548997215	0.46819117041509184	0.05845596183607742	1.9461448226066518	2.3425122357515957	3.4301254456380152	1.466509220702419	0.5057711130881654	3.1253613704351344	2.8375644169898453	2.7955928768883678	0.6443633315549074	1.8604232106376972	2.43703149241726	0.7832511791730163	1.0	0.0	0.0	0.0	1.0	1.0	0.0	1.0	0.0	1.0	0.0	1.0	1.0	1.0	1.0	9.0	-55011.93064197496	0.0	0.0	96.0	-1150.1159797057637
171950000	-56601.639252565205	-1160.3021376232732	-55441.33711494193	0.4242920273353033	2020.915434000062	51.99899826600736	0.1468941475518426	-0.5469455028728426	2.2383443338637963	4.016104165225376	3.9023518806593827	3.58703546379667	3.2813160218680557	2.0099590660974505	1.5660102758193326	4.14069431467134	4.084456411956699	3.092503670108845	4.124309862508649	1.3594237056630276	0.03275906340750077	2.1543421581063087	2.0444795124102244	-0.7493332923984618	4.613679718000394	2.9358213683080807	1.032343499765338	-3.2151197320703058	-6.199919768433496	-9.504403932316013	-8.961410705869106	-12.338205352458528	0.468	5.311678796339895	0.2971583200817946	0.175674980772181	0.19201000208185162	0.33515669706417617	0.797564248057438	0.7542350728909536	8.587805973080314E-4	0.8974744789035193	8.587805973080304E-4	0.8974744789035164	0.6190180118291596	1.2202968361887723	0.19143932018049237	0.47347568016602415	0.884382726283194	1.6596069389795365	0.9391019416232018	0.1714900282792052	0.0195037713589067	0.7135841608758449	2.1364841976739735	0.502734591686517	0.2796331009326436	1.3794466826031686	1.0409022032661723	1.0	0.0	1.0	0.0	1.0	1.0	0.0	1.0	0.0	1.0	0.0	1.0	1.0	1.0	1.0	10.0	-55026.722613987025	0.0	0.0	91.0	-1097.0006568621302
171960000	-56655.38803356465	-1197.6199456237655	-55457.76808794089	0.42472488747117093	2020.915001139926	51.75416004435683	0.3172515211734848	-1.1617683951824964	2.846041439493571	3.6607946662013555	3.9295907508614887	3.386949827994129	2.415777133146297	1.9258842873284923	1.8957131886639256	3.7482030965973845	3.508196028579583	3.3113540074712153	3.722386995401083	1.3280313246829443	0.14352668983522512	2.5337041018682522	1.3438645319269278	-0.6656305391834363	1.4582709464104204	1.9455621570629642	1.426307751707362	-2.6930754562861012	-5.63617841827876	-3.7817758273469364	-5.515305511221665	-1.1776341766426093	0.468	4.865996521763117	0.28721929620460984	0.1810523656870727	0.19130399556550468	0.3404243425428161	0.3101963479141479	0.6646295999091874	9.352358393091992E-4	0.9831584893630151	9.352358393091989E-4	0.9831584893630149	0.44699329528023246	0.9831757801325797	0.7959067452878346	0.16848355958865402	1.1820596099382654	1.520489579582689	1.7955986136445174	1.8034021098175144	1.5889768699584204	0.7918500777258537	4.713952221266428	0.33339124957337896	0.4264227413063529	0.858893131875076	0.6963644630002801	1.0	0.0	1.0	0.0	1.0	1.0	0.0	1.0	0.0	1.0	0.0	1.0	1.0	1.0	1.0	10.0	-55039.265351185306	0.0	0.0	96.0	-1124.5089892914827
171970000	-56644.645144117836	-1186.7633969684512	-55457.88174714938	0.42028275932836895	2020.919443268069	51.819784683176714	0.36307894739898033	-0.40444441540598414	1.9020881471564746	4.270588671947423	4.407637189192193	2.8067964548993998	2.608263417477889	2.114214348816545	1.910998324776213	3.526296313567904	4.829960171873878	3.1330157676363553	3.4587484237899924	1.7135015720945153	0.005274720929105706	2.8625361867029935	1.74266385113178	-0.6593188683441931	1.418169767683302	0.9853145397072425	1.7428483674793225	-2.7518677963452753	-4.808303396005463	-2.416817537892184	-0.9408917817672307	-1.1296645231700957	0.468	4.924775515225621	0.2946980082045404	0.17803663412356305	0.19110915945678866	0.33615619821511117	0.799355638008439	0.7618942207790826	9.123866564045024E-4	0.9419209741235813	9.123866564045048E-4	0.9419209741235794	1.7840249797148815	5.379364755050438	0.6160731904091626	0.5202300384167906	1.560689476753543	0.9886180543139903	0.38612160971274145	0.7647864574919591	0.4872067663793904	1.4314961390826135	0.12193943401272052	0.67645305009806	0.7007998130900607	0.6581061711526229	0.9434353636814669	1.0	0.0	1.0	0.0	1.0	1.0	0.0	1.0	0.0	1.0	0.0	1.0	1.0	1.0	1.0	10.0	-55032.944022443204	0.0	0.0	99.0	-1115.7038305149447
171980000	-56655.042297615	-1195.402808588795	-55459.6394890262	0.43566581895529666	2020.904060208442	51.19836315901814	0.32637039227935755	-0.07967276999853412	2.551821280630569	5.9720600406964275	2.921687336189726	5.534971442703373	2.830163960419497	1.4626786580697944	1.9065984283334834	3.4222347113664053	3.832958512682134	2.8522138699476303	3.4028538798793364	1.671452835881999	-0.025172429237389448	2.2197029671746584	1.6439560697669857	-0.8330292533469612	1.8155807220080287	1.7685703682042826	1.3704836972889942	-3.002518685094053	-4.508879713993507	-5.669876475283683	-6.616150414272327	-7.935107117054672	0.468	5.220247836083361	0.2936689719144227	0.18003564987689788	0.19409619813706505	0.3321991800716176	1.4751418645563712	0.8168787260758839	8.560318156028935E-4	0.8912088313697507	8.560318156028939E-4	0.8912088313697482	0.828453096493839	0.4239442332622101	1.5943855539603535	4.870210848454946	1.3533208841683597	2.602230085312842	0.1370509819095994	0.9467291771654833	1.339507375970588	2.2291934463759753	1.7123406034605253	1.8613604930862722	1.1210414341540487	2.0826865017303744	0.9557157789275612	1.0	1.0	1.0	0.0	1.0	1.0	0.0	1.0	0.0	1.0	0.0	1.0	1.0	1.0	1.0	11.0	-55033.05424936177	0.0	0.0	95.0	-1117.02292391068
171990000	-56633.19695556046	-1193.9114638387755	-55439.28549172168	0.41808775368690276	2020.9216382737104	51.365492073878706	0.18684423603871672	-0.8024525445306933	3.4424205064652824	6.227570539385414	2.536498001002848	5.060103839397605	2.6203403803402665	2.123063124817423	2.162013254738742	3.4022299006162044	3.410202939145272	2.3251705720931857	3.60364982330696	1.66358247343525	-3.805108367838095E-6	2.541686941648606	1.275007339132261	-0.7541962284120632	3.2867076038318714	2.2039347779658964	1.3139529579608633	-2.713766597651876	-3.907845627954096	-6.63199782818786	-6.152104355516891	-6.8715023600530944	0.468	5.403225091701837	0.2936627513089194	0.17738008139753583	0.1918546960391149	0.3371024712544331	1.2608282181505555	0.8131586409616792	8.60845639952263E-4	0.8321251422437413	8.608456399522659E-4	0.8321251422437418	0.4118237680035119	1.0120729624716676	0.5122540152208759	0.21316596376086958	1.494176487448287	0.5891702021064777	0.3045205919740094	0.9192602137389907	1.1286480802539374	1.1963125698076873	2.9320989548249172	0.5885124110888654	1.3687063179862056	0.8723749541353731	0.34916834920039264	1.0	0.0	1.0	0.0	1.0	1.0	0.0	1.0	0.0	1.0	0.0	1.0	1.0	1.0	1.0	10.0	-55032.316776501524	0.0	0.0	96.0	-1131.7143476265665
172000000	-56646.292199520285	-1208.4027268077505	-55437.88947271254	0.43438180878493515	2020.9053442186123	51.47480199250922	0.3101181060414608	-0.45175542188104123	3.787232890820693	3.9644174895187123	3.741422515906588	4.021234612472702	2.764187162488051	1.6491564381992123	2.704488573307539	3.0483156148351234	3.499174929116048	2.3280348410606044	5.068493857533723	1.656419889332029	0.12219737155830199	2.3171278682648118	1.3503461535620866	-0.3841424543213329	1.8496525431106234	1.9475004474650595	1.4282326825249763	-2.828030986106747	-3.347710562028584	-5.4022713529124005	-5.848714807467975	-6.995662214832401	0.468	5.347224485791855	0.28750029445744724	0.1802996678652897	0.1923185924352741	0.33988144524199215	0.782019837656584	0.7464460626036286	8.671969052223249E-4	0.8803974656860512	8.671969052223258E-4	0.8803974656860525	0.5344418656085445	0.033410364828600096	0.14475649457592366	0.9633359461434571	1.3747944713853733	0.9626794359341985	0.773655274395773	0.9260911100081544	0.11250095601121363	1.3787077390740763	3.7598339785829857	0.47307255693516503	1.097632274285656	2.2476239885242797	0.5922030199436398	1.0	0.0	1.0	0.0	1.0	1.0	0.0	1.0	0.0	1.0	0.0	1.0	1.0	1.0	1.0	10.0	-55049.65427632321	0.0	0.0	86.0	-1142.5865233610584
172010000	-56627.499823806946	-1194.8701252220083	-55432.62969858494	0.4296809236584217	2020.9100451037389	51.42547534423279	0.18251698321068563	-0.7437895935126748	4.31872827836122	4.863424064222545	4.8892568337842235	3.7461462976758466	2.726266918918507	1.603657280763133	2.5157202982155105	3.481790377304363	3.5109000319711683	2.314279793335484	3.7977499087181013	1.5816105850148228	-0.04831733115497565	1.8226971978227031	1.2044334961609748	-0.6929661718568021	1.4491533523643496	2.5390695498108924	1.4193615942920055	-3.2636137031788826	-3.507976561652793	-8.810692436101197	-10.568129489323283	-13.449002760992252	0.468	5.052988801501363	0.2979169423536595	0.17809331944513576	0.1877730107761277	0.3362167274250802	0.6522332111375356	0.7470086360065789	9.279503241123861E-4	0.867875917185717	9.279503241123862E-4	0.8678759171857167	0.6468735447673191	1.4546306069851755	0.8094311808142718	0.63086146881641	1.020475908225438	0.4715103424906935	0.9293314098786939	0.4388415239434584	0.8541115233155361	0.8681828610546385	0.5737220120543213	0.8273188134296572	0.4915775169423574	0.9677757171698962	0.5997439234010037	1.0	0.0	1.0	0.0	1.0	1.0	0.0	1.0	0.0	1.0	0.0	1.0	1.0	1.0	1.0	10.0	-55054.082549519546	0.0	0.0	83.0	-1134.4076702993218
172020000	-56660.72781495141	-1229.7419553746506	-55430.98585957676	0.43340242034738446	2020.90632360705	51.110245835257054	0.29963532078131794	-1.2633711225205788	2.3412918249719903	5.342564511950185	4.244001650038639	6.019547281577146	3.5291214464590177	1.7107038393898206	2.4900085025925813	3.5735655299538753	3.7014552104497627	2.3815191163793816	2.7713415499594287	1.3505149901454008	0.217476265082222	2.248292536483293	1.378016851239143	-0.5695358238993156	1.5309615282081397	1.4808010903200417	0.9670574853203804	-2.8890274787623382	-2.9107281041293027	-6.854944219296591	-5.846233997005872	-6.213902943628058	0.468	5.306804972397083	0.28971951705716403	0.18130321101532432	0.19444874755610558	0.3345285243714093	0.852332130091461	0.7833698539611447	9.044557617916488E-4	0.7737463879568002	9.044557617916483E-4	0.7737463879567982	1.3907312954514877	0.963676642639951	0.6173565890222462	5.338717166131751	3.045356073862512	1.321307974639849	2.901817892778133	0.762381790311335	0.9608529982968164	2.3943561557157396	0.46906220124562487	0.9440601591159413	0.5121514429661186	1.0831907643961236	0.9423829816520417	1.0	1.0	1.0	0.0	1.0	1.0	0.0	1.0	0.0	1.0	1.0	1.0	1.0	1.0	1.0	12.0	-55044.48647860557	0.0	0.0	83.0	-1156.9199152679726
172030000	-56609.51591772048	-1215.2987422516437	-55394.21717546883	0.4377270049891435	2020.901999022408	51.189467794218324	0.45110061763445813	-0.6879471018130494	2.054027345558431	4.633071992201609	4.67169107068142	4.519206941951216	2.897306558278475	1.3755885926345128	3.0135840486746717	3.3327079587887787	3.2127192029021145	2.390434131546636	2.5583461479318093	1.6905855843415514	-0.06607692110189381	1.691711902709004	1.6899259547013565	-0.45863201460135805	0.9276947127429764	0.8978888171615178	0.7057374411126216	-3.2555023676607924	-3.2322439064634776	-5.404403967558442	-6.4301709071152064	-5.563128472878827	0.468	5.6845057568854305	0.2887137461949506	0.18019395183295273	0.19469094236116913	0.3364013596109308	0.9837211800545216	0.7682511710526249	8.782261208063836E-4	0.7300095223250129	8.782261208063832E-4	0.7300095223250138	1.0830657104288774	0.85440146666443	0.7360489003548653	0.026935945483152472	3.4889020294351556	1.372060097324931	0.2731147915776351	1.9999535831123396	0.5471500059170916	1.7728825794292957	0.03540543793309533	2.0847106904489716	0.43178824742051986	4.346159717299166	1.072730472034903	1.0	1.0	1.0	0.0	1.0	1.0	0.0	1.0	0.0	1.0	0.0	1.0	1.0	1.0	1.0	11.0	-55029.188116266036	0.0	0.0	79.0	-1149.7473055335015
172040000	-56652.63930525367	-1218.5079112399756	-55434.1313940137	0.424642679942	2020.9150833474553	51.1391764612232	0.20979463080643282	0.4570689376946936	1.323413422516945	4.020130890416584	5.426020570112669	3.313225691453064	2.915734301825123	1.6000708972626532	2.448487949709422	3.537608842317746	3.847211827495777	2.410119839504747	2.6514779889679194	1.7834654397095535	0.18459950055956414	1.5860262745200928	1.6780100113701355	-0.41967618390304345	0.1503596359773524	1.5728680719858272	1.2715399705126857	-3.3130880602713995	-4.682423287454958	-2.971338096801547	-3.1146916043800816	-4.676654084266684	0.468	5.134474884777703	0.2941716635604418	0.18118690764098672	0.18799913672632754	0.3366422920722472	0.5808733596195733	0.7494759453582647	8.662741010565426E-4	0.6566909688330791	8.662741010565423E-4	0.6566909688330796	1.1838804261213345	1.0126509341017762	1.3056459212531772	1.7348811919375686	1.5860309950792508	1.1642437608760539	0.2038984057739897	1.9420245626790802	0.4477329719674316	0.7546182983513319	0.14980008792425328	1.9525421281916515	0.5172555811458446	2.6701425353232295	0.836046572101524	1.0	1.0	1.0	0.0	1.0	1.0	0.0	1.0	0.0	1.0	0.0	1.0	1.0	1.0	1.0	11.0	-55050.92932482938	0.0	0.0	78.0	-1161.1762189571184
172050000	-56689.240756977306	-1253.2575834066802	-55435.983173570625	0.42415641152619976	2020.9155696158712	51.86452347392656	0.26722114529027685	0.45739172237712744	0.7362880135696223	4.561883246311496	5.983099206687989	4.323864523039901	2.796254317621618	1.800201077791404	2.7604343594955707	3.578193452008994	4.174296269151522	2.1829980053930345	2.798040995034491	1.632963639025008	0.2753827019989169	1.5351904372811247	1.7752898795618641	-0.36454405489619374	0.5067051387681034	0.9050062481136513	1.0399528915862508	-3.4344971019971693	-4.605227402759616	-3.464365779045334	-4.196212260052451	-7.121336712163114	0.468	5.139703257370702	0.29204212338418595	0.17920586956741164	0.19215551262883812	0.33659649441956757	0.8939368632390469	0.7523287985876465	9.161361731173065E-4	0.8213451834545789	9.161361731173059E-4	0.8213451834545764	0.4617609228780475	0.014755260003429894	0.8467895168542752	0.45807852854556286	0.44515968261371147	0.5455330853912228	0.6959013201464931	0.33347494144410733	0.4049530309668544	0.9205852875014929	1.672578289750214	0.16830513705472133	0.09006331343329271	0.7950820107838055	0.6246121056295137	1.0	0.0	1.0	0.0	1.0	1.0	0.0	1.0	0.0	1.0	0.0	1.0	1.0	1.0	1.0	10.0	-55064.982143010755	0.0	0.0	79.0	-1197.0777390304702
172060000	-56663.48661953286	-1214.7536120512807	-55448.733007481576	0.42040315089481206	2020.9193228765025	52.34973906508674	0.45450689879815004	-0.08952121221648407	1.3723780457319301	4.275029527444633	4.380048372122927	4.143564526027253	2.6929429818804187	1.840394538749703	2.5920778191417937	3.3979893639565373	4.741530657073757	2.6457134540199987	2.7864306560114205	1.6118885381934178	0.24891487795297063	2.5225913767652504	2.217778943595716	-0.4697590471153279	1.0323884453046286	0.9714622401245046	0.7946251848635364	-3.056528302626395	-4.7389178526775275	-4.081512134973497	-5.043049204417833	-4.53709807432434	0.468	5.166319740448276	0.29274339062574306	0.17993539277572299	0.1921801433103948	0.3351410732881424	0.7006924977263154	0.7260374438639479	9.138098975107465E-4	0.6800963581659201	9.138098975107478E-4	0.6800963581659212	1.0441849524772027	0.1418762316502402	0.3289124428833033	1.1879957208784673	0.5162528320123565	0.8425792233416625	0.5838537299164759	1.2683210908780707	0.15957854876590655	0.8987460263501955	0.46683549145543946	0.5526517961637886	0.11840461203241058	0.8685247287499968	0.22885332924503077	1.0	0.0	1.0	0.0	1.0	1.0	0.0	1.0	0.0	1.0	0.0	1.0	1.0	1.0	1.0	10.0	-55062.72171078618	0.0	0.0	83.0	-1164.787066008837
172070000	-56657.60375789525	-1217.687061661626	-55439.916696233624	0.43243492527145155	2020.9072911021258	52.319296324568754	0.2766964128732565	0.7600687065024587	1.5443482019270278	4.132770924004382	4.426127452354477	7.364558853158773	2.4315202655462964	1.7774988559327205	2.1812807509967724	3.7215585112510112	3.785754697390188	2.609949509457409	2.4497755900025875	2.157497787658534	-0.16326054767326015	3.2482191691039057	1.924120523524318	-0.4912174616769771	0.8436616978209736	0.8131461241963723	1.4479577311604384	-3.002698537235004	-4.412243822934439	-6.464768683683911	-8.15039772610583	-9.112424615995248	0.468	4.865819173072465	0.2911174787581811	0.1819303026599952	0.19051124264823602	0.33644097593359085	0.6921543004409737	0.7567882763130862	8.908614978583518E-4	0.7415857320970637	8.908614978583543E-4	0.741585732097065	0.4282943777964046	0.7734032145519164	0.6701578442353701	0.5063022920155642	1.6369018148158003	1.1543088918244078	0.5685207540746139	1.8761283879630224	0.021598251892283964	1.8025438862561403	1.0668827793526496	1.2077587886810093	0.36013578577620864	1.8655080637911916	0.9777526556211178	1.0	0.0	1.0	0.0	1.0	1.0	0.0	1.0	0.0	1.0	0.0	1.0	1.0	1.0	1.0	10.0	-55066.24382779043	0.0	0.0	83.0	-1159.3683976142472
172080000	-56635.09375039989	-1215.8187765298933	-55419.27497386999	0.431059818145602	2020.9086662092518	52.748409311166895	0.1840435330301977	-0.6654689564001335	1.968503174724448	4.152956277634072	6.08309683121407	5.3925609200584645	2.700229164269757	2.175721473277142	2.6747183277660533	2.905722316186561	5.074117572162822	2.3833868829500506	2.362567437951684	2.123327875963197	-0.09117241569668885	3.6098567207572048	2.1376631632357643	-0.5186867343729921	0.6913885864182343	0.34319231213025303	2.4235805841284703	-2.566199002952528	-3.5774418794968943	-6.8954678470178035	-4.932896193852026	-4.57607072840579	0.468	5.2258450628872115	0.29071982621649584	0.18212996765945821	0.19089749622047247	0.33625270990357664	0.5916826597974076	0.7270150181643188	8.972410853390822E-4	0.7826752911574472	8.972410853390856E-4	0.7826752911574469	1.447229663113307	0.37063332796505	0.36052337586812433	0.5252671854940473	1.4350586112718173	0.595340745326785	4.337275121889203	1.627602593911516	0.09572366063015904	1.112677538515994	0.8604750774632656	1.698988412701932	1.4358800169687114	1.5716181078893074	0.7285350870077921	1.0	1.0	1.0	0.0	1.0	1.0	0.0	1.0	1.0	1.0	0.0	1.0	1.0	1.0	1.0	12.0	-55052.552197204306	0.0	0.0	76.0	-1147.7430399017317
172090000	-56652.63307656304	-1191.9726272815676	-55460.66044928147	0.4295287888250077	2020.9101972385722	52.50527593381536	0.36164819926556485	0.42687414543910734	2.5864001008691186	3.0400456083165164	5.132510286000516	5.328788949939156	2.572266611104421	1.9154154205846932	2.6596045912819877	3.6662689920466844	5.01449006298226	2.803876981168274	3.1163079824818443	1.837771657852933	-0.209448052102779	1.9290302887809312	2.5378666331771553	-0.3764629855761129	1.3401403533461729	0.9606266097076943	1.2275239812861731	-2.7902850343239827	-4.538655869058342	-5.986231599021698	-5.280258554725323	-3.4139327895457576	0.468	4.929557044991156	0.2942216736754973	0.17952048215842667	0.18941191928173182	0.3368459248843474	0.5138330588206408	0.6996851484801995	8.858562504141994E-4	0.6656414281666636	8.858562504141993E-4	0.6656414281666615	1.4113062705102772	0.2469442515950596	1.3019416651978266	0.7350896938833142	0.9172338285353754	1.558889818515977	0.4193332070894515	1.4738649174778478	0.28294070591259146	1.1958901898026653	0.03746737802032826	0.9183243078218865	0.9582717471076593	2.6709149090230664	1.0778513914188874	1.0	0.0	1.0	0.0	1.0	1.0	0.0	1.0	1.0	1.0	0.0	1.0	1.0	1.0	1.0	11.0	-55063.50299783748	0.0	0.0	82.0	-1135.1821317920253
172100000	-56652.73687233281	-1201.8658213108981	-55450.87105102191	0.4236587148965059	2020.916067312501	52.57248366911989	0.17478562199403389	-1.0587807348134266	2.0045873486330223	5.332437260195144	6.23913847373075	4.720525209641047	2.671062251161022	1.8933830829653056	2.8444612202032955	2.859877938126539	4.028567474839525	2.777625193377286	3.1067887284387314	1.6406110926160322	-0.1861750841459336	1.6740879216182676	2.984572257385298	-0.3692257584460207	1.2627417574536008	0.06895600356182335	1.8998585785135873	-2.9077896454863725	-4.807353844404127	-4.966132568452612	-2.1220650690251106	0.8237063222839192	0.468	5.525896811487087	0.2956689723902097	0.17825246352799087	0.189882983359072	0.3361955807227307	1.3131656322491805	0.8126075945013161	8.771031619302618E-4	0.802063945886012	8.771031619302595E-4	0.8020639458860129	0.6360311091229979	0.14943342393094028	1.1092273046725578	1.8938235510646162	0.8427855927304159	1.3074813868276738	0.10062280335497745	1.0622642596705678	0.6738590020525667	1.357542881375303	0.13747636357870327	0.975760763829785	0.7171305383512689	1.0056965782683163	1.0792483772596566	1.0	1.0	1.0	0.0	1.0	1.0	0.0	1.0	1.0	1.0	1.0	1.0	1.0	1.0	1.0	13.0	-55059.09842482733	0.0	0.0	84.0	-1134.1314754206
172110000	-56699.89526326163	-1231.8171495366828	-55468.07811372494	0.42317641183155247	2020.9165496155658	52.484210003350775	0.3254965447226682	-0.5086057811483475	2.752796123956956	5.329826603615323	6.547924749361229	3.8793649164073414	3.554450021385025	2.468186426575676	2.4634751083633946	2.982757417693389	4.040595103328516	3.3741282030028295	2.7301260605723385	1.6399323149595455	-0.04075569102882845	1.4723082389035396	2.2282408183476905	-0.5780481785373631	1.4859280657573108	0.4074698560212852	1.5508176130960147	-2.7447816429232073	-4.713251229287563	-5.362262360753963	-6.6448155070895005	-7.135040278915219	0.468	4.7240401739381035	0.29003365316086144	0.17538029171959799	0.1940576276671453	0.3405284274523985	1.5809791625934446	0.8191030002829923	9.006338253505337E-4	0.8313427710957921	9.006338253505327E-4	0.8313427710957909	1.8046784486217589	0.6230283879496026	2.4150604089868866	0.6731064494296087	2.1535163416504233	2.437568694410669	2.188621393989585	1.034504402169523	1.1564166012334605	1.6896986557869058	0.020282402375389485	1.1327933605539875	0.9212384624596416	3.8684720732380473	2.60767080761121	1.0	0.0	1.0	0.0	1.0	1.0	0.0	1.0	1.0	1.0	1.0	1.0	1.0	1.0	1.0	12.0	-55062.1972909798	0.0	0.0	86.0	-1152.4289966400818
172120000	-56707.205568080826	-1238.300319835056	-55468.90524824577	0.4355502478412629	2020.904175779556	52.64999647890424	0.20644686080592192	-1.0942217201088165	2.704855280628804	5.298168216160812	6.070292426798867	4.511156299111523	3.2732136181222087	1.8643458444859105	2.4540769004372565	3.003704528312239	4.276169142041413	3.0829350207349684	2.588895802043742	1.5766900231644838	-0.11872985858723235	1.7162579339194124	2.340413622616372	-0.5565880964397273	1.3211622102578433	0.10708013440492303	2.550927564339001	-3.089420558876183	-4.4926138188442115	-3.209929903192739	-7.776865006879627	-8.06249699646488	0.468	5.230631677723033	0.29208178779373584	0.1774504464677778	0.19557434980999924	0.33489341592849026	1.3312206597448117	0.8057188471007932	8.376982460591769E-4	0.801397366547124	8.376982460591787E-4	0.8013973665471229	0.5466500468491265	0.1281733844314964	1.117685462023889	0.38747661219832874	0.8434806145887656	1.788801434798536	0.13057192112365165	0.7503123127597758	1.0003148944348312	1.0185082008587487	0.16022211593666585	0.5006048647547691	0.5775276870761551	1.693386170473877	0.6232606609392458	1.0	1.0	1.0	0.0	1.0	1.0	1.0	1.0	1.0	1.0	0.0	1.0	1.0	1.0	1.0	13.0	-55057.106355589436	0.0	0.0	89.0	-1172.197882717089
172130000	-56746.109078341775	-1268.8697235662978	-55477.23935477548	0.42619552518554465	2020.9135305022119	52.65475881493169	0.4721932675697569	0.5279829491067063	1.7864038429632874	2.5886152345219737	5.463383069645653	5.085384062928411	3.772348673083068	1.8750617309814106	3.050352361661538	2.508495638582322	3.012098081729113	3.1498335858771394	2.5681544139454187	1.6345222002797835	-0.029235825456133242	2.7772014626223793	2.6775033293662758	-0.6535384865304964	0.9029534440328524	0.37743807889011377	0.5973865402577332	-2.935570647753398	-4.735020543385555	-4.35112020141492	-2.532715204735296	-2.44101356573399	0.468	5.316585959738647	0.293070748065225	0.18197059290599082	0.19150737375303342	0.33345128527575396	1.3004648383887243	0.8096428593622587	8.200161117638047E-4	0.9760535457695663	8.200161117638053E-4	0.9760535457695658	1.2012945078824089	0.09137941241227156	1.0822100263697945	0.48049381829377924	0.7148120080092192	1.0633770816159804	0.04610054955982988	0.19880140507964988	0.2211513672466102	0.367081704173366	0.29505520950403175	0.5910778796701482	0.42067757551054524	1.3911474855342252	0.5365104036611145	1.0	0.0	1.0	0.0	1.0	1.0	0.0	1.0	1.0	1.0	1.0	1.0	1.0	1.0	1.0	12.0	-55061.31456704588	0.0	0.0	87.0	-1197.6917321083447
172140000	-56792.74084302761	-1295.5410248060693	-55497.19981822154	0.4192233332012034	2020.920502694196	52.94736633961246	0.36187820386250047	1.001459785966544	1.396046295438196	5.44497446189498	3.9677224151839123	3.6892204891797618	3.317014797548107	2.1419712683932435	2.7485052052875667	3.0040495838083303	2.8148011076432855	2.751761619086348	2.5549141595508575	1.5621311260941622	-0.11454207668900512	2.6824578786061704	2.9891458442954226	-0.6060662762381575	1.6149057047752677	1.1629061396918956	0.922668147305983	-2.8153618944844108	-5.004900655632305	-5.5291673046241545	-6.372094274114952	-5.185827345227895	0.468	5.375247148889246	0.29211859765590986	0.18094802866536072	0.19404472081673366	0.332888652861999	1.172975800528362	0.7936435988180259	8.337049678665542E-4	0.8439676548417703	8.33704967866555E-4	0.843967654841771	1.4653606836460333	0.3847505627793527	1.9581474382073463	0.21980098896344424	1.5690055071899303	2.4674024372338037	0.004016548254535898	0.7015708765760327	0.5883157841069603	0.6432700412571933	0.05083078599833081	1.030969365528501	0.9013881473604696	2.2816740239478213	0.9232806798938306	1.0	1.0	1.0	1.0	1.0	1.0	0.0	1.0	1.0	1.0	1.0	1.0	1.0	1.0	1.0	14.0	-55082.386777370186	0.0	0.0	88.0	-1220.1533799954095
172150000	-56730.81774575804	-1249.1642912213695	-55481.65345453667	0.4183249892784703	2020.9214010381188	52.422753532376404	0.30427379442204366	-0.23662044146252792	1.6397917064378937	4.88754221068551	5.239463034917478	5.872122898133146	3.8451785368169755	1.756468177426907	2.8876613003343894	3.1687754947226843	2.604622206949749	2.393583306306264	2.880984253238668	1.4397051078845426	0.09103385334416371	1.8680479503071001	3.558212249970802	-0.4937851263302161	2.379732110210639	0.5454987820403547	1.2242201081132973	-2.8707969205051636	-5.204056218238148	-4.132363166069311	-4.923134258495938	-4.475466989145069	0.468	5.009714303023139	0.29382413667810015	0.17691631849038728	0.19450720061715132	0.33475234421436445	1.2468767101618345	0.8121441889149813	8.984939738539231E-4	0.7860267087628836	8.98493973853926E-4	0.7860267087628836	0.7793429255197994	0.48305239957939533	1.2094197074131832	0.43915452898297735	1.4341696337543834	2.5792001462120098	0.005758546353565262	1.9186041922442993	0.7591071803963346	0.9944626167345891	0.8431916887052487	0.5735642112340582	1.8837267356744671	1.870262794414347	0.42471799870961185	1.0	1.0	1.0	0.0	1.0	1.0	0.0	1.0	1.0	1.0	0.0	1.0	1.0	1.0	1.0	12.0	-55075.0108903137	0.0	0.0	92.0	-1181.41418130267
172160000	-56779.29237506763	-1279.4468857059658	-55499.84548936166	0.42141290474247084	2020.9183131226548	52.254027499567066	0.21763997464129883	-1.1998521707561163	1.7577232300154924	5.020046285967421	6.127883405092501	7.499468047920556	2.873289109510699	1.6861842586314126	2.8967928005334316	3.3565777784989237	2.236689298863307	2.5169075210042093	2.5052554519287824	1.6932801433819122	0.055201448606559664	2.5499787891648595	2.829990138962369	-0.505835050685789	2.543274364234433	1.116007696327378	0.40009440781821376	-2.9092446397887253	-5.296535354670068	-4.456191109022472	-1.1011142500386422	-5.475535690336948	0.468	5.1742978698160105	0.29319201983775495	0.18014924931051696	0.18944485832691582	0.33721387252481544	0.9378162518947537	0.7675933039654136	8.315512843374258E-4	0.8322661596725272	8.31551284337424E-4	0.832266159672526	0.41676275764240006	0.4899826213363679	1.0485660882694903	0.22879819315050665	1.2891019085150832	1.2192709180878698	0.009921663645025919	0.6786619105131797	0.255544070205337	1.4725609759974572	0.31331999619274103	0.6695248970591297	0.605786533262136	0.8937746246986782	0.6514405577225199	1.0	0.0	1.0	1.0	1.0	1.0	0.0	1.0	1.0	1.0	1.0	1.0	1.0	1.0	1.0	13.0	-55093.19990336725	0.0	0.0	85.0	-1213.7994228568084
172170000	-56801.36940737485	-1298.7425558516445	-55502.6268515232	0.4253789977462693	2020.914347029651	53.659974634525334	0.246919070525783	-0.9807174749818576	1.0019455048362558	5.869062547958658	7.221498762994205	8.73241816025664	3.3378268392473083	2.3197923417173065	3.181775072859049	3.089166311815116	2.44114819433066	2.5687780593118776	2.1809913806422734	1.926807403001567	-0.0023630007869457972	2.6562970329705706	2.4423766424105975	-0.6263842609728876	3.349036726578501	0.90231249281908	0.25812083171508865	-2.718492094733217	-4.283496087299429	-3.021372788071579	-3.4124219497203776	-2.540802721040056	0.468	5.158752064781115	0.2894176895634467	0.1782622442964502	0.19430075307322817	0.338019313066878	0.8131010295086251	0.7783950552129729	8.069646426987527E-4	0.787753785600629	8.069646426987518E-4	0.7877537856006304	0.6233962325287369	0.22454653637822017	0.5679263988595808	4.499158398512788	1.150194850606459	1.0701254264905953	0.9136678826930443	0.3826812582854681	0.8845740790847314	0.7111241264424573	0.5617058672470063	0.35271412635030935	0.9070296826393415	1.2287517039994782	0.6238410271146941	1.0	0.0	1.0	0.0	1.0	1.0	0.0	1.0	0.0	1.0	1.0	1.0	1.0	1.0	1.0	11.0	-55074.15204431533	0.0	0.0	94.0	-1234.7817744566476
172180000	-56795.454213709796	-1294.5547521825592	-55500.89946152724	0.43515971514626317	2020.904566312251	52.94360911081947	0.4447293502639138	-0.6316353429826695	2.6058523117589028	3.986726396771548	4.716484720453235	5.379912516110137	4.002276627408815	2.310563010865597	2.8024642748763715	3.95072553871824	2.5111956217481968	2.723348066652656	2.2259327366504884	2.3355134545808185	0.13332445036867147	2.2433364541547984	3.031813450215767	-0.20888712895791223	1.3169894451889261	0.9944563204970204	0.26846860359556557	-2.7795211874464663	-3.441283124090321	-3.9091223661225363	-6.2787633847925335	-4.276218172633725	0.468	5.278164798223569	0.28980698496585017	0.1824634908215415	0.18771550860238828	0.3400140156102231	1.1217868795670272	0.7896604040672291	8.742735845847339E-4	0.8364143156408926	8.742735845847335E-4	0.8364143156408942	0.8353424286584791	1.0708196835299946	1.0050016327043558	1.8792493279661904	0.7308301740268984	0.9364575679797293	0.6759073732358368	1.174195850343484	0.24587372828586346	0.5741051070506366	0.7555614496354529	0.5954132552291602	1.0859064906289242	0.6439553176979124	0.13333189322284522	1.0	0.0	1.0	0.0	1.0	1.0	0.0	1.0	0.0	1.0	1.0	1.0	1.0	1.0	1.0	11.0	-55088.01979081432	0.0	0.0	87.0	-1229.6670023641343
172190000	-56792.54856063036	-1336.4389154709	-55456.109645159464	0.45018215859892746	2020.8895438687985	53.20922815471689	0.3445406337719492	-0.8454726409994844	3.585141253040968	3.364043603023443	4.767999286879798	3.6909188956362113	2.8042885793047363	1.781257301630085	2.8160765664692797	3.572013903742254	2.4192950938297835	3.2935133675098913	1.9875209569666292	1.9983217759048406	0.09496154486644495	2.4855927090807244	2.265189951809411	-0.3499364155558227	1.9019204732322839	1.5321768184608666	0.3558050627494924	-2.9832397737314156	-4.033157807863865	-2.1037712008815506	-5.505392783066883	-5.939894065453567	0.468	4.9766040664280675	0.29215628780332586	0.18072393102715903	0.19186171369397795	0.33525806747554027	0.7478383882145082	0.7244589227077963	8.409987251545532E-4	0.8263741572083072	8.409987251545544E-4	0.8263741572083075	1.2864114691595645	0.7587539671439372	0.7497553291198972	1.2028100838371107	1.1173078837644006	0.8960695868512818	3.0953896277133404	0.5019015716903447	0.06863118299545254	0.6972537405302264	0.32732399752012853	0.8647377584270247	1.604094149343084	2.62597551726512	0.9712431252024308	1.0	1.0	1.0	0.0	1.0	1.0	0.0	1.0	1.0	1.0	1.0	1.0	1.0	1.0	1.0	13.0	-55057.51264317025	0.0	0.0	83.0	-1263.7733861658035
172200000	-56761.99409792359	-1287.6341436209752	-55474.359954302614	0.4271655207036957	2020.9125605066936	53.29249706882208	0.5889492428019074	-0.41057349015130135	1.779002809379287	3.8513463609035314	3.9105483178395692	3.5282999634063037	4.731082127029554	2.134836144992909	3.140132866720207	3.1450829622765166	2.888838035398861	3.0464774088899387	2.0282931914075593	2.299194779228055	8.702223490947222E-4	2.554826723643007	2.012928103901285	-0.23206350540579715	1.1768662432704518	0.688400574725275	0.6258508407154673	-3.159373453174981	-4.593400821131721	-4.719923802852133	-2.3652803501751443	-1.386121532086086	0.468	5.671812738971476	0.2911948680624892	0.17879763322442954	0.19220661522514723	0.3378008834879372	1.0227618930747844	0.795962210640589	8.957251284225789E-4	0.7919452947490503	8.957251284225775E-4	0.7919452947490498	0.8597693583679722	0.16243049317293634	0.36767302833497817	1.561748137221004	0.8373805568434587	1.585438160195674	0.1463145596718842	0.5840766539885797	0.4071458414097668	0.6687912446649353	1.947898624481776	0.9871931568916318	0.5320570322835533	2.7690955160450166	0.6472910461518215	1.0	1.0	1.0	0.0	1.0	1.0	0.0	1.0	0.0	1.0	0.0	1.0	1.0	1.0	1.0	11.0	-55079.200966674616	0.0	0.0	86.0	-1222.9458703667938
172210000	-56760.91793141594	-1263.6243686030507	-55497.29356281289	0.4268549666277229	2020.9128710607697	53.91140163185246	0.34046991128382625	-1.2591649094540913	1.3205894920385326	2.9173184135283994	5.883610140891956	6.034538311060151	3.807443288574062	1.6803907956593924	3.0557591043782018	3.6783104147676213	3.1130233175240645	3.2430966472059155	2.4759220232253325	2.367177068938437	0.09399333055763563	2.0709467358935325	2.31533406664181	-0.3125737071525686	1.0417827634399848	1.663528790730161	0.047125285193139604	-3.06791594280716	-4.378944091104217	-5.383371106671225	-6.93230179221406	-7.2970203607765445	0.468	5.679636793602493	0.29331080374342616	0.17782361216011397	0.19132848815110584	0.33753709594535714	1.4032104311340414	0.8334890667581861	8.817276732360486E-4	0.7211213307393253	8.817276732360485E-4	0.7211213307393235	0.5327567432331597	0.27899155150002103	0.16718598739762244	1.246490415575642	1.0996505203948659	1.958569095589398	3.7773204746942586	0.34817984165552357	0.24127471508794746	0.9793532815280969	1.102847905006876	0.7293802034380227	0.7787496284653505	2.658172077338682	0.49621223112935364	1.0	1.0	1.0	0.0	1.0	1.0	0.0	1.0	0.0	1.0	1.0	1.0	1.0	1.0	1.0	12.0	-55095.28564006466	0.0	0.0	89.0	-1197.4583259212454
172220000	-56744.5370731397	-1280.3020630101707	-55464.23501012953	0.42083022044558605	2020.9188958069517	53.93646777769793	0.32099037082798043	-0.11305677505671885	1.621092577668445	2.723742869590812	4.913276352548348	5.401043665812341	4.623516952866696	1.9327257085399052	3.3173213574425997	3.3050062553404347	3.5887872360208974	2.6872309587765075	2.2531197904249938	2.3550761800317015	0.06031580053769206	1.6863885667151521	2.5135079878068165	-0.31166222156225	1.4848324329154325	0.9909147023000496	0.7093008544121455	-2.826898798687303	-4.884569733999262	-5.65340424872406	-5.978742775968862	-5.967186671144233	0.468	4.804622493277061	0.29093539588172346	0.17729055604973595	0.19439167677474187	0.3373823712938019	1.2700069297439507	0.8016418319783263	8.101035350195962E-4	0.8017155523759716	8.101035350195952E-4	0.8017155523759706	2.2203469655598522	0.48228698807546194	0.5895107093078882	1.1693111029855028	1.4780983413371576	1.3556733732448976	0.5493905313246988	0.7145274044062336	0.2008744655057574	0.8676559579376022	0.46181227889283644	2.4997674394857627	1.5401061061925232	2.9257918808047734	1.6884698335630528	1.0	1.0	1.0	0.0	1.0	1.0	0.0	1.0	0.0	1.0	1.0	1.0	1.0	1.0	1.0	12.0	-55074.12305786821	0.0	0.0	85.0	-1207.9322860821278
172230000	-56764.29716464913	-1322.0249536895392	-55442.272210959585	0.4190137988899906	2020.9207122285072	53.88093973380519	0.40986504131039864	-0.07073042390480189	1.8840200726656646	3.648699173703048	4.246877726939184	4.689927089521368	5.05248147259956	1.8701510589402897	2.605988361106763	2.798669710479019	3.711669854746067	2.90923278451208	2.803705638962456	2.1140715263511325	0.13957606246166707	1.2545563630139391	2.000411535596174	-0.08516853841188912	1.9698761775315186	1.0503758367267402	0.49639220353205016	-2.9589286969323365	-4.303187036919978	-6.069353024165448	-7.60703053732184	-8.452275414976851	0.468	5.592404775712985	0.29206379334602245	0.17729055604973595	0.19342347123290352	0.33722217937134125	1.2816408904666923	0.7905209177521666	8.520358828139698E-4	0.8275639800812522	8.520358828139674E-4	0.8275639800812504	1.0045705485716943	0.1939391284001313	1.2164550083162051	0.43634537005156604	1.219045300567182	1.29481591227862	0.5540949609911257	1.9165491563859853	0.20860703012350099	0.5562053730279127	0.6675117877605311	2.2352583048900807	0.8881537953969971	1.765033637795031	0.8860438127289271	1.0	1.0	1.0	0.0	1.0	1.0	0.0	1.0	0.0	1.0	1.0	1.0	1.0	1.0	1.0	12.0	-55054.89714386094	0.0	0.0	87.0	-1251.5094859375151
172240000	-56771.86963826365	-1326.6299990033467	-55445.239639260304	0.4256775864442622	2020.9140484409531	53.36593307116835	0.6036092508058849	-0.08513689009788711	2.629165632430402	4.027687646439606	4.629078777758744	3.5650696644455637	3.7146525980784073	2.210401209096375	3.3668399056608513	3.0101662751731975	4.400870065092402	2.7419262696680287	2.1319771519864203	1.5159037749387627	0.08956201092945999	1.586874699065651	2.33063543939769	-0.37616751082247185	0.7921657545015068	1.2377573260422554	0.6996142433486018	-2.863291051951621	-4.0748187185297935	-5.118164624228591	-3.2827892833172703	-3.491938689761321	0.468	5.50218729714701	0.29359083185289275	0.17938070323201355	0.19127374623456747	0.3357547186805294	1.2613268858142914	0.820410812843324	8.38078630849364E-4	0.7611336171828832	8.380786308493643E-4	0.761133617182881	1.1706536467632773	1.7064350835440991	0.5007364585705036	0.16674652274940538	1.5765351049431664	1.4176387197509441	1.1494240964815716	1.2007722841878548	0.9305810030589866	0.9901001775527697	1.0646015466212806	1.2499172055241345	0.6821133023895842	1.3207265316844512	0.8247574306448451	1.0	0.0	1.0	0.0	1.0	1.0	0.0	1.0	0.0	1.0	0.0	1.0	1.0	1.0	1.0	10.0	-55058.51030738719	0.0	0.0	91.0	-1263.3618828984481
172250000	-56726.66405903488	-1291.0048722421204	-55435.659186792764	0.43381426592119393	2020.905911761476	52.56464379898288	0.4031392953098514	-0.5057850444745081	1.1747119238356958	2.899426996658448	3.6005413911160864	3.6280164715014935	3.5043516897417186	2.0711371000248073	3.3275583337462575	2.714400246887054	3.3538021876187307	2.6684678184983808	2.513350689464995	1.754538616282418	-0.00833931260567869	1.4246475640892453	2.7670707420563336	-0.3477145290036248	0.7865929247110696	1.4799819445669902	0.623544023957358	-3.2505999932660923	-4.230147587918953	-4.21450916617243	-4.137323759867021	-3.1542389015843826	0.468	4.942945459725681	0.29103782127682143	0.18002773492070076	0.19289883794173618	0.33603560586074477	0.5675158056347105	0.7350117992397864	8.652095574801857E-4	0.9661939998889679	8.65209557480188E-4	0.9661939998889704	1.009729520062268	1.115755516839879	0.576886968069596	0.011343554097160471	1.687473819388078	0.9276730933194105	0.15488475676937602	1.0736760570629575	0.2427689526690418	1.4752983081847901	0.6365863666189796	0.8306778682059857	0.9422347476661256	1.411257002825415	0.36381713315048725	1.0	0.0	1.0	0.0	1.0	1.0	0.0	1.0	0.0	1.0	1.0	1.0	1.0	1.0	1.0	11.0	-55068.235606775044	0.0	0.0	81.0	-1220.7172225682546
172260000	-56676.53114379442	-1274.6886246850763	-55401.84251910934	0.4271308867085282	2020.9125951406888	53.136990962216565	0.21633944215072945	0.4776694840469502	1.3769049374325522	2.342933169498978	5.26780556991233	4.6947885711013075	2.634399363876013	1.9701947140597145	3.2392795093482283	3.7019578597574805	3.4482399665818226	2.588537040344846	2.407032342974969	1.6737458463647212	-0.034082676654777516	1.6114285926236658	2.900552829253212	-0.3441050398932951	1.1028680018399202	3.1382086110271845	0.3933266714283373	-3.370337048891842	-4.706182350465456	-6.150677766725465	-8.362389739403156	-9.826052994249382	0.468	4.766936313223873	0.28888878124901446	0.1806046775645765	0.19142104924657946	0.3390854919398328	0.8534432076871316	0.7797390438816633	8.473486080812238E-4	0.7915829090194029	8.47348608081223E-4	0.7915829090194009	1.355169545180381	0.746178147834419	0.08666368979185045	0.1778055027391597	1.3173116579331958	1.2680233660609161	2.6555951018386716	1.1294327533584116	0.24516169167774368	0.7194750458133456	0.2601087096784263	0.9780527168101759	0.922776394645795	1.8478260251904735	0.26028476799535794	1.0	0.0	1.0	0.0	1.0	1.0	0.0	1.0	0.0	1.0	0.0	1.0	1.0	1.0	1.0	10.0	-55029.38706414329	0.0	0.0	88.0	-1213.9796908770554
172270000	-56701.54751213532	-1276.9316752080567	-55424.61583692727	0.4214947205279836	2020.9182313068693	52.67666329457474	0.396597762026996	-0.6056026097007783	1.6734006974478635	4.880139631385379	4.068143032886288	3.4693565622513565	3.6596216619187705	1.9489966295524452	2.84940371587393	3.92395233939011	4.176226367526323	2.713532280853201	2.4540924407851703	1.6247473787655649	0.04048734061281693	1.2727193627938056	2.9194665440762786	-0.3665707933983954	0.9465826588067491	2.3877071840497424	0.1066912067471875	-3.615018090296693	-5.465513846391118	-7.958949952383144	-5.626152651033805	-5.806156567041789	0.468	5.209059420386378	0.29392025776899705	0.17846314941577068	0.19459289822253562	0.33302369459269987	0.9731041240954482	0.7990718269588695	8.629654585334918E-4	0.8071868777448841	8.62965458533492E-4	0.8071868777448827	2.4852726293743497	0.42242037843240055	0.4486468634313459	1.4822796424224687	1.7704866073448342	1.2848402929884817	0.2289235137727555	2.2101320374211033	0.28160405290431595	1.3346207724463603	0.11642333692355883	1.4002146136229792	0.9698526609857028	1.578388648125811	1.6037404933499337	1.0	1.0	1.0	0.0	1.0	1.0	0.0	1.0	1.0	1.0	1.0	1.0	1.0	1.0	1.0	13.0	-55061.32279019132	0.0	0.0	75.0	-1204.2183538750357
172280000	-56671.24033506053	-1251.7017507910289	-55419.5385842695	0.42417560096646045	2020.9155504264309	52.431277138529985	0.4588064565688517	0.8546101562378723	3.492180946221617	3.567495699179921	3.5562961370316395	4.13294771079502	4.419953595355673	1.9403807305166263	2.5270430236054606	3.360104631733637	3.166636180607529	3.228146999495354	2.164780387427189	1.6596277191173945	-0.20165319552740363	1.238731267952794	2.9510170097644455	-0.5039046075778669	0.8554069452024036	1.9804557626736412	0.019439323477590302	-3.0181397819894613	-4.731176671627605	-4.30228562093173	-3.691951755378337	-3.966498454180873	0.468	5.455085736106958	0.29200801677295024	0.17632224298272917	0.19396126617230044	0.33770847407202337	0.6461652552419608	0.7532343589640352	8.796632480628175E-4	0.8149846692171284	8.796632480628173E-4	0.814984669217129	1.4424677699432404	0.9696646690262096	0.14204606713066234	0.39745286342147135	1.2635882535781615	2.050044876853405	2.3427013122448086	1.181113036272474	2.412789566312001	0.8502753310428943	2.511739101795738	1.1324905587258371	1.7436965618738152	2.0494492400740465	0.560215757382655	1.0	0.0	0.0	0.0	1.0	1.0	0.0	1.0	0.0	1.0	0.0	1.0	1.0	1.0	1.0	9.0	-55049.839697202515	0.0	0.0	80.0	-1184.6734394650143
172290000	-56656.73761915694	-1244.0432684384061	-55412.694350718535	0.43349466747507437	2020.9062313599222	51.925933732883536	0.47454906692552096	0.044786122964552866	1.6094437228040528	4.095382885326828	2.9729108581299313	3.4291657478266746	4.094422773380048	2.1534377835145078	2.492273647557229	3.0838246123963584	3.2468947408657978	3.4168505061019663	2.3145919386002443	1.13001707571199	-0.27046186283234386	1.3991329638281755	2.090045705926342	-0.6070023036844189	0.6560256275886321	1.2148580352482872	0.6084580570977434	-3.051613661679563	-4.524415712050124	-4.261352393954824	-1.8706607415340843	-2.7644518177491513	0.468	5.652729481960483	0.2874611790557933	0.18218392672463765	0.1946278549161227	0.33572703930344955	0.9023241311065702	0.765105324885779	8.938971270950145E-4	0.7424278590718891	8.938971270950159E-4	0.7424278590718897	2.025510387457825	0.8613039886965397	0.41899188312042596	0.2259038417789606	1.2942277625336163	0.9829491096115928	1.3725774135234552	1.3476294867076946	1.2171470306297187	1.8257495107968917	2.681318333976668	1.2439334513007716	1.7405900823733498	2.14721190517859	1.107748958235266	1.0	1.0	1.0	0.0	1.0	1.0	0.0	1.0	0.0	1.0	0.0	1.0	1.0	1.0	1.0	11.0	-55040.65440854405	0.0	0.0	77.0	-1177.0609846534364
172300000	-56678.958891718255	-1261.9563164877359	-55417.00257523052	0.4202249869030611	2020.9195010404942	51.87607111563674	0.44853930031480505	0.09863061715422416	2.8108112707862016	2.675755961000663	3.36182118520932	3.5002361374682054	4.063650270318208	2.119823082580629	2.5864621598052655	2.9232170560196207	3.231980182388385	2.5931547815215845	2.2292855067893	1.2721463099412096	-0.45586439889470753	2.500375138881332	2.424683298757175	-0.33947031942588435	1.2423303369984675	1.5485843435294324	0.19399837498776096	-3.126004809661998	-4.690949035601198	-4.996852669712553	-5.099857962240808	-3.3614740064956035	0.468	5.585924470642765	0.29196941426241907	0.1769554508031987	0.19095547475299512	0.34011966018139034	0.9278000105643267	0.792958397546826	8.471099668920477E-4	0.7501695502976314	8.4710996689205E-4	0.7501695502976335	1.5400649912373165	1.1254606062456525	0.5413262565752066	0.16051572286487067	1.829526583426206	0.9851447692726317	1.495435754731368	0.7339736840767367	0.48290284252299753	1.0792225744041175	0.9670373041257762	0.5275570694001718	1.2242599321907799	2.217821491432847	0.5607906792094393	1.0	0.0	1.0	0.0	1.0	1.0	0.0	1.0	0.0	1.0	1.0	1.0	1.0	1.0	1.0	11.0	-55055.04391772303	0.0	0.0	77.0	-1199.648329886101
172310000	-56692.92596204936	-1265.039687048606	-55427.886275000754	0.42357093811654617	2020.9161550892807	51.87926563494787	0.28629972603580256	0.27567146191897873	1.786064758162517	3.081499067739968	5.109832916634191	3.7848125819020297	3.5364123363190205	2.0440265430369005	2.4515973315060196	3.116827473558183	4.137729007500906	2.658118890288024	2.0627117652168696	1.6889203091519636	-0.39150043960028436	1.6510206741486648	2.509008333590618	-0.3014236960790437	0.6682689359593399	1.069325126598426	0.9131364646675941	-3.1050895109803043	-4.007569786429689	-2.223647174851949	-2.541350327395285	-2.966661474846603	0.468	5.002115431189658	0.2922890421164794	0.17916303132726258	0.1938963969534172	0.33465152960284406	0.3696026467307618	0.6603810410041902	9.070903863173153E-4	0.7494913806053513	9.070903863173175E-4	0.7494913806053513	1.3528207331447333	0.10746919258160528	1.854853274367144	2.545579520015513	1.8534502661008747	0.8635650494804312	1.5275436100910569	1.6411529128091562	1.7413773685613148	0.8561515650580815	0.4207676785716187	0.9345074896998178	1.361016783118538	3.0110989953819995	0.3257737956356623	1.0	1.0	0.0	0.0	1.0	1.0	0.0	1.0	0.0	1.0	0.0	1.0	1.0	1.0	1.0	10.0	-55061.887573489774	0.0	0.0	83.0	-1201.7195939686287
172320000	-56658.26160344271	-1226.9576582705208	-55431.30394517219	0.42821694837665536	2020.9115090790206	52.36544268315449	0.2762076083413198	0.6018541897448547	2.043584508837478	3.1660710230198172	4.612443097136259	4.634070083674584	4.198376209440718	2.0770098892089726	2.7717547259970354	3.6190400994572105	4.042828339554345	2.611526176492187	2.3226050721540483	1.45343059725586	-0.27403966298317073	2.329811038867693	2.4655047278476627	-0.15206506153650332	1.0143790279938345	1.0531631648424598	0.6743139693989395	-3.2723864827327014	-3.931870086910739	-4.678329148175869	-5.57969784260307	-6.944669941947405	0.468	5.005415157105994	0.2922890421164794	0.181764107030734	0.19129532124994578	0.33465152960284406	0.4622129388414151	0.73928047021251	8.653059491953029E-4	0.7960519649660018	8.653059491953006E-4	0.7960519649660017	0.543241037146223	0.3728818211050611	1.2845950849497627	3.1342996868264645	1.352895253238746	1.0036619484268807	3.260393889376261	1.22744110884824	0.13655752107895563	0.5411137708142022	0.24615066029179222	0.3447523381456707	0.7561377212814626	1.78086033946845	0.21381883294986334	1.0	1.0	0.0	0.0	1.0	1.0	0.0	1.0	1.0	1.0	0.0	1.0	1.0	1.0	1.0	11.0	-55069.25942133909	0.0	0.0	84.0	-1162.6993210292578
172330000	-56661.67242426952	-1241.1114928463394	-55420.56093142318	0.4187323460690354	2020.9209936813284	51.58282836889122	0.6737653970387425	1.4619682431517524	2.1398930194258616	2.4043808467606853	3.693659312498729	4.405902880523116	3.2681308327395198	2.4057989341708237	2.0417405317158264	3.2362857998671446	3.5994245647688845	3.2862123093566185	2.356924348140995	1.7379452497678622	-0.18452046522560486	1.2804038562245552	2.5236034014986592	-0.259355746088721	0.08737619750808556	1.191026754821309	0.8180057037128421	-3.4522381657589873	-5.646884029956563	-6.543704046149003	-5.6354778530488785	-4.5295833468738245	0.468	5.339036378478098	0.29170220146280007	0.1807412887272616	0.19061784199988074	0.33693866781006077	1.0028913206255854	0.764249813296676	8.931740265199153E-4	0.7046530986984697	8.931740265199137E-4	0.7046530986984689	1.9106381325038948	0.6497083827568185	1.214959114479314	0.4048905375745052	1.6868168285744582	2.3878045012255673	1.109099848928156	1.465054098854808	0.3258526512994185	0.7711490647946276	1.1710326070524466	0.632441958438751	1.4904513268879855	3.616000411772563	0.6198999800719462	1.0	1.0	1.0	0.0	1.0	1.0	0.0	1.0	1.0	1.0	1.0	1.0	1.0	1.0	1.0	13.0	-55037.28476527069	0.0	0.0	82.0	-1172.1651828425834
172340000	-56675.419060932516	-1243.9414706926766	-55431.47759023984	0.41782722409758855	2020.9218988032997	52.56558900675196	0.15094656230913334	4.0001943126084605	2.675513671871107	3.817962640851236	3.5019766766005933	8.897686647554739	3.6097103275570515	2.5748078117551407	2.139029373422301	2.3728865544391744	4.557622655249859	3.542324941325952	2.252416442879521	1.8100734432057468	-0.27082065472971	0.837721035458816	2.404423682624335	-0.05895039745377287	0.9295645606054039	1.4455217970961758	-0.039505782428270075	-3.681198937093633	-5.722849523072842	-7.3666118396368745	-9.634840262707208	-10.99223399405325	0.468	5.152205464503859	0.2909247636948995	0.18072620362778835	0.19288392224002907	0.3354651104372863	0.5734234746370517	0.7260968947110713	8.815855761803115E-4	0.6535974899102944	8.815855761803134E-4	0.6535974899102953	0.6248384999667328	0.1537351931469279	0.16435729417664605	0.8115171512575658	0.5939356800648222	0.8511628758487393	0.13112493415834936	0.6858858785744174	0.062203424793836566	0.611318222929924	0.5074675915766464	0.4590812031772279	0.46342853986516414	1.2811132528373477	1.4773632187568324	1.0	1.0	1.0	0.0	1.0	1.0	0.0	1.0	0.0	1.0	0.0	1.0	1.0	1.0	0.0	10.0	-55034.68145940688	0.0	0.0	88.0	-1196.9319052590927
172350000	-56655.52010946422	-1265.1393924163262	-55390.38071704789	0.42434695111226645	2020.915379076285	53.1474674754528	0.325653649412418	3.112994647064304	1.8182458140610875	3.3914080437717753	2.8208126700375917	4.291568690999928	4.519623814407662	2.943131314773957	2.3819803441935234	2.7640493932916192	6.384076053522757	3.216689170845814	2.479460587107182	1.6269965119868903	-0.17095794793971783	1.537420977326203	2.8314601653854123	0.13550483949875444	0.48590824373210956	1.4263933464023553	0.45377395947454086	-3.5695372481857937	-5.562424302193501	-2.7884373842822083	-1.3634562327380095	-5.277045074966272	0.468	5.287291123560523	0.2921018340046642	0.17888462738174954	0.1931711707039536	0.3358423679096358	0.7644264722892975	0.7574444757995556	8.12561006920325E-4	0.9363095124774463	8.125610069203262E-4	0.9363095124774471	1.8353701851883324	1.270875643775835	1.4248841631765525	1.6404821996785008	2.8077447854207	3.0886747888174053	0.08845057761603937	1.7890528983358933	0.38785961754022785	0.8572561425876546	0.8316454531396177	1.5082582719120041	3.138559710615674	4.2420898086567975	1.7652941434540563	1.0	1.0	1.0	0.0	1.0	1.0	0.0	1.0	1.0	1.0	1.0	1.0	1.0	1.0	1.0	13.0	-55013.757978836395	0.0	0.0	82.0	-1176.6482392566384
172360000	-56733.929533934126	-1284.8530287483436	-55449.07650518578	0.4318933619291709	2020.907832665468	52.583805313637264	0.5039472337334017	0.6367162664462002	1.8842797250900074	2.8740382556890633	3.1372433862033544	4.165347356476234	4.080275003948047	3.0987389107221817	2.310220867067454	2.1485938533557625	4.956905335038105	3.6290651557213516	1.9127057046161258	1.5567247418180734	-0.07465193241193951	1.5815788712368637	2.208158579164769	0.2750082944074902	0.0915799174917393	2.327327055577483	0.9114529667206926	-3.371742554942853	-3.6819165630451782	-4.553614933238577	-1.9138835467527517	-0.22117160468828256	0.468	5.065078684005718	0.2927171760640663	0.17605709340379513	0.19256231900646736	0.3386634115256744	0.5538564536441227	0.6650292845942508	8.468074686227268E-4	0.7955608327287635	8.468074686227264E-4	0.7955608327287629	1.0606330581492855	0.7786661058942373	0.21793420916714432	1.4767778234576936	1.0732456205732173	2.1192471043538963	0.5181043524408137	2.076884868836515	0.5946702936453393	2.2337976182707564	4.09192888206265	0.96217294776407	0.8431529292297405	4.106969135051784	0.9145455352807825	1.0	1.0	1.0	0.0	1.0	1.0	0.0	1.0	0.0	1.0	0.0	1.0	1.0	1.0	1.0	11.0	-55057.81798364462	0.0	0.0	84.0	-1212.7783924715195
172370000	-56755.28325341074	-1304.8506663212916	-55450.432587089446	0.49668682919961044	2020.8430391981976	52.178827037607	0.4427304088628713	0.2907667671751317	1.5639498735230999	3.220869147107036	3.692205062865144	2.8749763715672074	3.4804934188646297	2.749231796121038	2.202845494322248	2.7014729496617083	4.406392796538739	2.953790172554227	2.063104770938104	1.8838932424155783	0.03218068194539683	2.0406676482913584	2.135083352802142	0.20868242320101565	0.4265202336234424	1.3821418430367944	0.6460381622568719	-3.29472696445063	-1.9642117587974695	-2.93223540617557	-2.6983000640431847	-1.5742914683783464	0.468	5.195660492508218	0.2926209670285724	0.17640928181518092	0.19404572664550077	0.3369240245107491	0.9489742512536983	0.7690859089007622	8.540126942070012E-4	0.9245731932792995	8.540126942070009E-4	0.9245731932792978	0.7362870400678394	0.4025424649808058	0.5312631043732213	0.7463382680171728	1.2188319336748925	0.9869592902474676	5.466043162385438	0.8189954862398897	0.5076109034768074	0.6115895108724906	0.8172277751246615	0.28027747597998576	1.0838911749422484	1.0339170853188784	0.37930566652776376	1.0	1.0	1.0	0.0	1.0	1.0	0.0	1.0	0.0	1.0	0.0	1.0	1.0	1.0	1.0	11.0	-55050.262166719374	0.0	0.0	86.0	-1233.0385497010614
172380000	-56729.038806381155	-1290.858870838368	-55438.17993554279	0.43069852686140336	2020.909027500536	52.91137391501766	0.2588382346881566	0.18890713401323678	2.546480443314204	3.863000474707994	3.3212702032099752	4.363526935261385	2.9391407089272286	2.3423265036868908	2.2194423265772447	2.866855649199095	4.794176153935916	3.0363957815864646	2.2178520274517366	1.6545329720039215	-0.07717479964927601	1.577274983130239	2.0850082215975805	0.05712948196513848	0.2823238723964645	3.0742464607736615	0.5357742910537845	-3.199768780769716	-2.8723788918229136	-4.9069252983695435	-6.960370464538376	-9.328483714758269	0.468	4.971612681113604	0.29456139341991244	0.17919110347124154	0.18947864887442104	0.3367688542344281	1.1290053191710134	0.7525802244341708	8.717843326334126E-4	0.8340216264698042	8.717843326334101E-4	0.8340216264698036	1.232798474949086	0.09806787126159265	0.6589723159187322	2.3092044681911883	1.9402505737360791	1.5189183083380837	0.7223419350450505	0.6621398658376991	1.867942731441835	1.8030558278032112	0.23193391041188136	1.8219299529751454	1.0663731414490707	2.436315647515063	1.7760213115338823	1.0	1.0	1.0	0.0	1.0	1.0	0.0	1.0	0.0	1.0	0.0	1.0	1.0	1.0	1.0	11.0	-55031.85961453805	0.0	0.0	88.0	-1218.9320661660774
172390000	-56761.45563325892	-1313.0003969655274	-55448.45523629339	0.4292991256560619	2020.9104269017412	52.968940353670206	0.33729324772564784	-0.8462952274430282	2.2664769371437923	4.790791760239079	3.206345723332946	3.592624868794461	2.7612846952302874	2.5523477464726496	2.146015864716741	2.73241760556947	4.254892986184451	3.0347812976110933	2.5594905906751353	1.2489394917919863	0.1250387779993328	1.6901665503591405	2.1150772058915526	0.150326330260541	0.481487238591078	2.262102582409244	0.41951143985390216	-3.0273880901354815	-3.2649743914961293	-6.790283100855544	-6.13985195983396	-6.831896536609931	0.468	4.686924686617465	0.28793918960884757	0.17861816629205365	0.19362258359014956	0.33982006050895236	0.9228508855576747	0.7811097528044905	8.259064133575724E-4	0.8387993089190408	8.259064133575752E-4	0.8387993089190434	0.10926234221562053	0.49881929264905894	0.3109634724030843	0.21650488838685142	1.361471745825287	1.0204578060511849	0.19119484989181676	0.8961939586587564	0.5883694659579236	1.303712435653275	1.7172383658986146	0.9422999798125615	0.9366289410534242	1.296426874670888	0.3727875011031579	1.0	1.0	1.0	1.0	1.0	1.0	0.0	1.0	1.0	1.0	0.0	1.0	1.0	1.0	1.0	13.0	-55053.25706835687	0.0	0.0	86.0	-1244.6241418919574
172400000	-56776.648979576166	-1345.6777800367709	-55430.971199539395	0.4189084897453009	2020.920817537652	53.64133436511646	0.3402197532365299	0.9402828709930614	2.56608139467982	2.4494417303738865	3.75826186142202	3.602890438252353	2.5828471931362027	2.380452264803304	2.614504784103197	2.776265993656593	3.634382403729526	4.048362116694124	2.5341949726838187	1.2759136393077588	0.19259106305168627	1.8183937753865116	1.9224045495566386	0.5262236615065056	0.14780663072562644	2.0396584224609007	0.4455251699933298	-3.0633894888740008	-4.849866887698214	-3.5127716326686924	-4.416024392040952	-3.451613413482873	0.468	5.527462379041504	0.2921189050597487	0.17888089714310215	0.19389633027279124	0.3351038675243611	0.8997219960329416	0.7745638331139723	8.91070694785114E-4	0.8933944501016097	8.910706947851156E-4	0.8933944501016104	2.122115976819564	0.6622188517222186	0.3257157352614807	0.18301056588228037	2.3891314691464123	1.1573603145637685	1.3233055158597238	2.0288974279939813	0.46691070736553975	2.141452492395594	0.8572013430239066	0.2435195456133811	2.3912642605872287	3.359172525776289	0.665545296371482	1.0	1.0	1.0	0.0	1.0	1.0	0.0	1.0	1.0	1.0	0.0	1.0	1.0	1.0	1.0	12.0	-55019.84686336902	0.0	0.0	87.0	-1267.4816618177244
172410000	-56742.33039032833	-1322.3285375494822	-55420.00185277885	0.44099147435922864	2020.8987345530381	53.3549177897882	0.4641059745212065	-1.0769598492314918	3.4074160210007483	1.6126077286276996	3.662917240722435	3.670855808063654	3.486482904931451	2.343858099558909	2.5518287218347693	2.523091274587642	4.1899020296194	3.2592893088893944	2.9415672719421964	1.0289016876730601	0.12110544997499285	1.4077531841167836	1.7763380029760316	0.6326166354208638	0.1019486671995516	2.426012185432819	0.8379936951510022	-3.211280150664447	-2.930865776404776	-1.8479915349009632	-2.272326498214507	-1.5154385167104216	0.468	4.726407027624295	0.2899053095539309	0.17840487682689918	0.19141573246440105	0.340274081154772	0.560787417129836	0.7190370858510773	8.317358085539154E-4	0.9955887984609428	8.317358085539156E-4	0.9955887984609433	0.7834287873189435	0.5299723077177064	0.1297426593380949	0.30767389383831295	1.9203104142604892	1.6172678702100838	0.10980399484166398	1.4316188557100533	0.019977474011144098	1.4963890207904704	1.6119325139985803	1.031336615366903	1.4572885396319817	2.0315174571904073	0.6683152446864102	1.0	1.0	1.0	0.0	1.0	1.0	1.0	1.0	0.0	1.0	0.0	1.0	1.0	1.0	1.0	12.0	-55028.50634155897	0.0	0.0	89.0	-1244.6365172349974
172420000	-56707.54999759278	-1279.5794284749613	-55427.97056911782	0.42446012956254936	2020.9152658978348	52.694106510142475	0.5059724863144857	0.7112709235811221	1.6580365332234628	2.938808228875151	3.9599338891570945	3.5244253502234324	3.5279980741731514	2.974959340943343	2.138090243190129	2.6504326201747657	4.904223082967702	3.5249959767185555	3.0977153812771507	1.0905135824494576	0.10003954928343234	1.086741938917644	2.492007490529126	0.5315477991375128	-0.062317706774753234	2.2095649535554394	0.9308783328299768	-2.9633386041290666	-3.9131122591464362	-4.529939827493162	-5.749913702381402	-4.5905726136927205	0.468	5.128069211852253	0.29483882342660206	0.179087209833025	0.19154933079446565	0.33452463594591036	0.5370648380680485	0.7144836737270913	8.956957137547615E-4	0.8058744825685531	8.956957137547612E-4	0.8058744825685513	1.2358032096792229	0.4218813589185734	0.2452742844915247	0.47259997569289675	1.4397421215722166	1.82693955693709	1.045787035942411	0.7935899665509287	1.9290866595427874	1.4437597059592744	0.2812220575049669	1.3961048265509044	0.9408096078166459	1.6068165080447798	0.9200436370053237	1.0	0.0	1.0	1.0	1.0	1.0	0.0	1.0	0.0	1.0	1.0	1.0	1.0	1.0	1.0	12.0	-55037.54179081175	0.0	0.0	89.0	-1211.637269650925
172430000	-56678.61746213915	-1275.1691466913317	-55403.448315447815	0.4591130589896027	2020.8806129684076	52.49412431224529	0.5301717895428733	0.713372344748616	2.3954850387505675	3.1177034236746413	3.54589182015048	2.921972229680677	4.765580563326143	2.183803824816133	2.1345823258265906	2.5569801753210406	4.446305100871642	3.4946161392941915	3.1600445468557194	0.9173696101569023	0.09625458098148179	1.6382639686828955	2.6336339108591047	0.3231103954642483	0.22395423279880722	1.463334577770966	0.38681042467646487	-3.258887843897242	-2.034092348619119	-2.790194426812892	-4.190006242801734	-1.6905436109549123	0.468	5.327984010024511	0.29486891413891014	0.1814934584050151	0.1891285916857968	0.3345090357702811	1.3420011890442798	0.7821807017524427	8.608321911858928E-4	0.7167517250109483	8.60832191185892E-4	0.7167517250109493	0.4499511386020344	0.9486222784636601	0.21797527460132948	0.05384418160997593	0.7552018248777601	0.3366955805054201	4.847654530313099	0.5069940336110521	0.92494489578395	0.5017463623170181	1.8881257665053028	0.3508412051957446	0.7132783953144058	0.7473224667026294	0.27750967244945507	1.0	0.0	1.0	0.0	1.0	1.0	0.0	1.0	0.0	1.0	0.0	1.0	1.0	1.0	1.0	10.0	-55035.35042884078	0.0	0.0	76.0	-1217.3618996201712
172440000	-56709.79876806386	-1296.0093033344572	-55413.7894647294	0.43579363248810465	2020.9039323949091	51.77184389358764	0.4555581744266453	3.324280119790731	2.280454529756252	3.0942902496465043	3.9714057394608626	2.6010900368369927	4.194968075318873	2.2046764032017965	2.3619635285737584	3.1160854461387895	3.7535190397825926	3.9282374217845044	2.937545254363937	0.8665569638107408	0.026946187178093134	1.4369506952910316	2.614873089263006	0.16737347283309342	0.48437695555842036	0.5763738702316872	0.2910969245106654	-3.165775551614071	-3.550625526204094	-4.536570663092711	-1.2110398368311994	0.771788970917032	0.468	5.548490082229359	0.29207750600818516	0.18001493382596018	0.18918686962062659	0.3387206905452313	1.1352074953417433	0.7864763986894214	8.595148889533411E-4	0.8984401587294636	8.595148889533413E-4	0.8984401587294636	1.5391611223920252	0.2543746549506246	0.5403492212959383	1.0877505959270217	2.782234042734112	0.8935292380753546	0.6679258713393205	0.8841660746422916	3.0979310447579445	1.461130039228952	0.8001881598622058	0.9016055284312016	1.1265684517051255	1.71753259658861	1.5983444309102592	1.0	1.0	1.0	0.0	1.0	1.0	0.0	1.0	0.0	1.0	1.0	1.0	1.0	1.0	1.0	12.0	-55044.295361974655	0.0	0.0	78.0	-1219.397377739312
172450000	-56706.92526578708	-1260.5255495590882	-55446.39971622799	0.4325125387968803	2020.9072134886005	51.985958294922426	0.4393588310276368	0.9121124276445784	2.1924972865857395	3.937380620479191	3.154626698783632	2.786967137658438	6.018910576266907	2.2100582104004913	2.3290520112240185	2.6437669445601912	4.184759674144337	3.894535967317137	2.6534557138247403	0.9611192446656296	0.06459202467415161	1.6466765943046038	2.161782601885812	0.1938760384385571	0.655090366797781	1.5578019398274587	0.4564320916173238	-3.3048601753293387	-3.215604118396239	-4.263983592732973	-2.379732010991622	-2.1185966370488707	0.468	5.096730839593346	0.29325011777547305	0.18109807418307342	0.18961460443721545	0.3360372036042414	0.776814150791428	0.7939911991813386	8.812840790346773E-4	0.566296889460125	8.81284079034675E-4	0.5662968894601256	0.5115485477404758	1.752270799494084	1.0882110141553247	2.69023528666784	1.9197856114282328	0.7357638690622714	0.2965901473882078	0.6365294106968018	1.4124170663206197	0.5256981439844941	0.04619797056050212	0.3217494666623395	1.3045037332802054	1.0750546049965237	1.0900713506674442	1.0	0.0	0.0	0.0	1.0	1.0	0.0	1.0	0.0	1.0	0.0	1.0	1.0	1.0	1.0	9.0	-55058.475343868835	0.0	0.0	85.0	-1212.488060282763
172460000	-56728.621339570775	-1317.7233345542281	-55410.89800501655	0.44044379055081634	2020.8992822368466	52.4261279605706	0.4889156897123576	3.303226614418447	2.6687361417351667	3.9409264732906646	3.6317413874086006	2.248506742165048	4.247455073719624	2.0532066692223334	2.5125263595769187	2.615781118686996	4.825852194007317	3.1522615754564995	2.5903442843805893	0.9437147632592668	-0.07040504177462002	1.8435379749243175	3.0432391966330155	0.5991898081040831	0.410011275739721	1.3132093402427072	1.04950293566817	-2.677298377082506	-2.785058628973004	-4.430187214641334	-6.543991305002977	-7.258601152021004	0.468	5.086490344590373	0.2918513427443376	0.17803111747699174	0.19092032973939965	0.33919721003927433	0.7463392348978549	0.7479589674362911	8.812317921487668E-4	0.7019873896471426	8.812317921487694E-4	0.7019873896471427	0.5749210863824439	3.538693829137099	1.2592441735351323	0.7259213671797393	1.2435382316498194	0.7985559278324954	1.479342627277211	0.7864721795346192	2.9050159315926702	1.180501298944214	0.29975059271237015	0.8044296153595646	0.3634886726272074	1.2369573380874102	0.4610526290220112	1.0	0.0	1.0	0.0	1.0	1.0	0.0	1.0	0.0	1.0	0.0	1.0	1.0	1.0	1.0	10.0	-55045.32676443061	0.0	0.0	75.0	-1257.949411607466
172470000	-56762.93846196128	-1339.006943751336	-55423.931518209945	0.4231863429735159	2020.9165396844237	51.814287306524996	0.46977169252081613	1.881246237406007	1.3602671108387199	3.4134602926263913	3.0387594457380045	2.944673838466931	3.371511887654793	2.296932476256933	2.5573802442467164	2.7369233987401613	3.5602083198094974	2.8643779180250752	3.23746214426131	1.162443835757238	0.1911460069336146	1.5887612604733237	2.479781185968961	0.25374980287339594	0.49229503884361026	1.396788208172693	0.8356306240330376	-2.840184339530146	-4.495730337575983	-3.974153148695486	-3.8839506268365547	-1.361370135948777	0.468	4.80393369291291	0.29491145241882216	0.17774677116484933	0.1941562509510321	0.3331855254652998	1.0119095585075306	0.7607124844380052	9.21398082579065E-4	0.6911672607784305	9.213980825790634E-4	0.6911672607784293	1.2217691951770524	0.1382606760377238	0.98498061448725	0.3068819182246864	1.743314491331399	0.820565302420348	1.4850370163677489	0.6660659820805774	0.008351953372277315	0.7374646828820364	0.09836435491320734	1.659212544570819	0.4341367493236497	1.494567524729068	0.6177318484475993	1.0	1.0	1.0	1.0	1.0	1.0	0.0	1.0	0.0	1.0	1.0	1.0	1.0	1.0	1.0	13.0	-55050.47243371614	0.0	0.0	75.0	-1278.1373992104145
172480000	-56792.77019613974	-1322.4152710464089	-55470.35492509333	0.429810930544405	2020.909915096853	51.56472915735914	0.23026146882726767	2.3261879554399747	2.3797493396268643	6.373203042640043	3.459713246495163	2.8774754982299053	4.97650743178262	2.394193037632449	2.515084941927711	2.8314527434344017	2.9110740355132623	3.221238085671502	2.825655767617393	0.7996941224352189	-0.03600619401844417	1.6738726554241632	2.898416057854447	0.3081057948655167	0.26241432902024187	1.250371506383748	0.19963945908583014	-2.6554617129889246	-4.48839582508125	-6.367002477531856	-5.733159197116214	-5.600583430624034	0.468	5.882139103425702	0.2926873569962709	0.17800708091308748	0.19030075820991094	0.339004803880734	0.6931315170075847	0.7714755190365148	8.986970684009578E-4	0.7134855371064245	8.986970684009561E-4	0.7134855371064239	0.5619673897575215	0.8206564199007843	0.15769537167606015	1.2872988540522323	1.403290118609226	0.9195768877729643	1.382904162246219	0.8228301427357261	0.02730743873448456	0.4213021010340801	0.00719509221430763	1.2702937622778967	0.24539595992594201	1.6223736475709771	0.945254662925656	1.0	0.0	1.0	0.0	1.0	1.0	0.0	1.0	1.0	1.0	0.0	1.0	0.0	1.0	1.0	10.0	-55081.327486273025	0.0	0.0	85.0	-1269.0478005807627
172490000	-56772.123881510626	-1320.865172778355	-55451.25870873227	0.43010760309980645	2020.9096184242976	51.56665581243838	0.3613829727997037	0.15103140703808915	1.5745191931851221	4.642472533145714	3.476243698437755	3.0938455395104034	3.8047380866830807	2.4850976237347653	2.4831478935839932	2.788859836752292	3.1869323249695825	3.044527457966465	2.708579646549223	0.8227333093660514	-0.10921821494646189	1.5156973906990125	3.7169125795757716	0.33195576037001273	0.3478574615529041	0.09698158184126815	1.3427357331115994	-2.8489427598761923	-3.4850406810774213	-4.942102432505374	-7.3354797559108125	-8.314021598859307	0.468	4.923533064445702	0.2910721775949923	0.1781639133553103	0.18906217923858065	0.34170172981112007	0.6077972695893071	0.7421485918356314	8.738168022813928E-4	0.8456234507933813	8.738168022813933E-4	0.8456234507933813	0.7050570338919733	0.5260275836007855	0.16767666449297575	0.2255216318917097	1.427600311658375	1.4009008775821354	0.9723026353227323	1.782865113287148	0.010212983881861268	1.1016762593687726	0.3498992940118908	0.9248731066160036	0.3726790361980472	2.489149313174558	0.8962521823650799	1.0	0.0	0.0	0.0	1.0	1.0	0.0	1.0	0.0	1.0	1.0	1.0	1.0	1.0	1.0	10.0	-55065.3853571179	0.0	0.0	87.0	-1259.1160455041481
172500000	-56766.792601422436	-1296.366948073965	-55470.42565334847	0.43043133135976486	2020.9092946960375	51.04661751383028	0.3094536843247472	2.813619325196913	1.7844032980195477	2.460424800536351	3.7353133805785554	2.5995384240609485	3.9553176738408578	2.437152427531579	2.5987647533254257	2.524281254779936	3.2434225284382197	2.74910992302384	2.653990631700539	0.8265999603389187	0.18701766757158106	1.931364973067153	3.354421063370084	0.2676124182765194	0.19586160813548864	0.4264528662409643	1.2396768340522364	-3.3812539017538312	-3.466439377158873	-3.771670840375169	-4.506215666308123	-6.761306359817979	0.468	5.340031335214766	0.2892260239466676	0.17964590961847937	0.1887647147447212	0.34236335169013515	0.5982427921909553	0.7320007101816863	8.94070397849819E-4	0.8597448044243912	8.940703978498222E-4	0.8597448044243924	0.6278553799147009	0.4642278711768226	0.17466900415652448	2.695692477795078	1.001129593924319	0.9070505040723185	1.5188968112041035	1.0818637725266511	0.10203837597170042	0.1775530800938463	0.4813911268701095	1.3869895852749101	1.4542328984829538	1.5480797567125828	0.8922968841671723	1.0	0.0	0.0	0.0	1.0	1.0	0.0	1.0	0.0	1.0	1.0	1.0	1.0	1.0	1.0	10.0	-55070.00646048055	0.0	0.0	89.0	-1233.2220561907975
172510000	-56752.80837979768	-1314.6409998801869	-55438.16737991749	0.4301618983271077	2020.9095641290703	51.25970956913941	0.2794406362874315	0.12996650136572727	2.0639336824862435	2.9191541724290997	4.091668385489444	3.10606327233666	3.7663460944064653	2.705559139309536	2.7165672407209565	2.2501368546795093	3.383040431048914	2.745292026217887	2.492109554156506	0.7224725128719955	0.11834637695808788	2.1606249561421276	3.8340715140500587	0.10065650107963747	0.24439788560229633	0.2744752213951075	1.0124574095082726	-3.135606637698972	-4.04214286529453	-6.315228937082222	-7.796169557551169	-10.663679361361162	0.468	5.557564717654554	0.29475693656325075	0.18262926066405927	0.19194858749093408	0.3306652152817591	0.4301400559978222	0.6893650168663257	8.989921785011716E-4	0.7784400421438948	8.989921785011722E-4	0.7784400421438948	1.1527700811354678	0.21413873956619336	0.7611457766157651	0.03632120093583138	1.7996792987350927	1.330678063905365	0.20869072471344197	0.6926325537179274	0.02784991986678274	0.5255359887815225	0.3008171359757011	0.9075786793558145	0.6672088471840294	1.385889945745701	0.6297763679326281	1.0	0.0	0.0	0.0	1.0	1.0	0.0	1.0	1.0	1.0	0.0	1.0	1.0	1.0	1.0	10.0	-55053.756033026984	0.0	0.0	85.0	-1259.7860285490478
172520000	-56732.95160879684	-1294.944045498053	-55438.00756329879	0.43251422174172793	2020.9072118056556	52.150052183494815	0.31006284576777504	0.01062351894365095	4.748219472531772	2.166513703985652	3.0846992507542135	2.963877591482696	2.68067222379039	2.303000545398463	3.128769669992989	2.6187312492586643	4.856764595262702	2.6790836137450933	2.4991834024489323	0.8964677162584497	0.10559611309720873	2.263589760835392	3.94995661748128	0.18256364454471388	0.07036183947998403	0.21573362480725078	1.8877977590551267	-3.0489990162860354	-2.391332161451631	-6.61220429404959	-5.907914374680889	-10.229566852835248	0.468	5.548656991544126	0.2921968015818083	0.178959482750648	0.19205776953930503	0.33678594612824186	0.8938272081106623	0.7358331447648742	8.588377580219357E-4	0.7874153137255651	8.58837758021937E-4	0.7874153137255651	0.6661723712419354	0.21169898374033885	0.34749353978644054	0.036719998694599	0.8221792506830763	0.5673078908747794	0.03030974206787512	0.7946426125096672	1.374744631898662	0.8046551137103808	0.12350467204541954	0.6133491354219031	0.4785049663975844	2.469017035086613	0.16076380151099337	1.0	1.0	1.0	0.0	1.0	1.0	0.0	1.0	0.0	1.0	0.0	1.0	1.0	1.0	1.0	11.0	-55067.221720317204	0.0	0.0	80.0	-1236.883241671223
172530000	-56723.24444159829	-1303.156661259487	-55420.0877803388	0.45260899290822837	2020.8871170344892	51.50865582609547	0.31934663017221776	2.5513155116011115	2.140345883586596	3.3701994517129608	3.078251880781881	2.6300616340497935	3.053286090797197	2.3095504235876625	3.800623022270422	2.4092995845206837	3.9303176498620545	3.2128504312347674	2.5925886995683007	1.0116815899418872	0.09437343463082054	2.4464971061572913	3.8698570938290895	0.06727978163749343	0.0969076131175864	0.7089992117521509	0.9758910460122747	-3.0234947166063955	-0.9957134020771283	-3.740371727827314	-5.126154471695254	-4.34198422911641	0.468	5.286212641992166	0.292948508835539	0.17809629384876152	0.19244334030338572	0.33651185701231695	0.6107578024398842	0.7338821369666467	9.05934925484781E-4	0.8073569076038931	9.059349254847838E-4	0.8073569076038927	0.8858794502894564	0.9729999442384719	0.6822155085064662	1.7948932609115849	1.9782754627024288	2.523118567747264	0.35064968318413486	0.9601479528548256	0.37986344017574203	0.825489407827456	0.21898043402283263	0.8762960379208161	0.8909514601889635	2.3735762511966327	0.7826695061017533	1.0	1.0	1.0	0.0	1.0	1.0	0.0	1.0	0.0	1.0	0.0	1.0	1.0	1.0	1.0	11.0	-55051.25002175559	0.0	0.0	84.0	-1238.1665899679913
172540000	-56718.46321628456	-1284.9572726644808	-55433.505943620075	0.4361953736140497	2020.9035306537833	51.74171855562589	0.34164734568092314	2.2311299139957677	3.5316810141885906	5.546690490869536	2.391864271098689	3.918548445114627	2.956594713606006	2.8635525374403485	3.4043863756783503	2.1403821090299546	3.6167127191338015	2.902983040949236	2.4631242615296562	0.8394182518265736	0.0011909790646952466	1.9061025576710269	3.339722792738443	0.1986603009177921	0.06308076566697	0.5349271779713839	0.9278767217311656	-3.054183214974355	-3.318024894282271	-5.583785388711903	-7.3022183363739135	-5.182899376275614	0.468	5.436820914474446	0.29344566516164555	0.17643472855528458	0.19199326666541866	0.3381263396176544	0.6242281508688661	0.7467198661098045	8.511344088521052E-4	0.7263640838761182	8.511344088521044E-4	0.7263640838761172	0.5267250616799142	0.13952450218942442	0.6413876896536584	0.4309327998760917	1.1766928620525139	1.0821518307948486	0.40666887354442854	0.6651389057911069	0.3599047158476973	1.1213681571567329	0.03732103705335293	0.8815983435273927	0.6803812354801304	1.8282005859091897	1.130957569057974	1.0	0.0	1.0	0.0	1.0	1.0	0.0	1.0	0.0	1.0	0.0	1.0	1.0	1.0	1.0	10.0	-55031.71572709323	0.0	0.0	86.0	-1231.4354831349701
172550000	-56714.8846627813	-1273.1220005797325	-55441.762662201574	0.4412253101597041	2020.8985007172375	51.022377576043404	0.30085165716837414	-0.007708580612903582	2.7766036283574596	4.283787816106684	2.1241662846444935	4.1669010591582465	2.3242309114956985	3.568044597776394	2.9414340152873084	2.5677746464835685	4.30754373090007	2.644581544069964	2.9841702127848784	0.6458942409725352	0.07933730967215702	1.912148696408751	3.313638969386047	0.3059552680404468	0.05604878654861545	0.8356658914329647	0.6880902595477023	-2.996212379405302	-3.517932168415803	-5.607654952086969	-4.998995691374635	-7.300487292108805	0.468	4.614452487527978	0.28715134460473657	0.18095327333751865	0.1927080536128123	0.33918732844493565	0.7499825224332497	0.7948404682322749	8.899069442960519E-4	1.0309146056298124	8.899069442960518E-4	1.0309146056298124	0.3715144893946277	2.9036231909997623	0.17234145150349586	0.17333759216882222	0.6281289505203079	1.1755035635444937	1.5153762288549835	0.33199745437516487	0.745026150035384	0.5431389870589325	0.8123881432799333	0.7691743529686295	0.29281391909647214	1.1355373200602665	0.42950676777860713	1.0	0.0	1.0	0.0	1.0	1.0	0.0	1.0	0.0	1.0	0.0	1.0	1.0	1.0	1.0	10.0	-55072.153193900325	0.0	0.0	90.0	-1203.6150125383274
172560000	-56731.3814012878	-1296.5107628009985	-55434.8706384868	0.42966968695756885	2020.9100563404397	50.73406044305049	0.28186400207848367	-0.896575372798049	3.5982974175599907	2.540177070025008	2.0644169283082143	4.794916868960323	2.5321824125790067	3.968629930752627	2.6716181560570655	2.334304327343148	3.4465972402538125	3.0901114030773287	2.3115094326648387	0.5265534104106817	0.31990390479216424	3.0204589006296683	2.047398616105497	0.37636034957294584	-0.2540221299819812	1.1005660249815201	0.31650458871025045	-2.9204192616900104	-2.72447451453264	-7.477023744638228	-4.415614731294561	-5.17545760414586	0.468	4.949538312154626	0.2921445343313253	0.17974888800861363	0.1890550467269923	0.3390515309330719	1.121525865204179	0.7633494007708114	8.798941608080869E-4	0.9756076551529944	8.798941608080859E-4	0.9756076551529943	1.1336424952120887	0.4011065480418571	0.5847406056122605	0.45344829626460026	2.293462759474609	2.1335301696852937	0.08478157127733676	1.0316925446440517	1.6547391989905864	0.23915252553059707	0.8471039521427732	1.5270571191667228	1.1455581116512192	1.7659707399425175	0.442866369578143	1.0	0.0	1.0	0.0	1.0	1.0	1.0	1.0	0.0	1.0	0.0	1.0	1.0	1.0	1.0	11.0	-55066.87167779355	0.0	0.0	82.0	-1223.460615621264
172570000	-56752.20736150895	-1311.0337410905138	-55441.173620418434	0.43063577807548536	2020.909090249322	51.41067151390856	0.27758193222930333	-0.4888450188746431	2.706746807504993	5.143314782453407	2.970672990524346	3.0084960486187673	2.266347832460213	3.006941407727976	2.8188883797328375	2.3891172756551593	3.7374186726116503	2.7741133755601166	2.7560801744132593	0.7097015056643048	0.45445368081265836	2.2219285749577424	2.5843717969428894	0.4900380825567256	-0.2675926638685154	0.9326596992747671	1.2309133427419614	-2.8905730862233217	-2.5006269486453516	-7.315954181710126	-9.284181778198096	-9.494442373694355	0.468	5.012313902046444	0.29057378337267886	0.18075811368285136	0.1908623354630286	0.3378057674814443	0.6220775821646045	0.7171204799339574	9.016156617780727E-4	0.8523732539807483	9.016156617780729E-4	0.8523732539807494	0.9012703786253105	1.0238431316672867	0.5332030350810573	1.1866681350944224	1.5873011485322228	2.146590070772757	0.974177356940434	1.7437731891807484	0.2948516327964021	0.2457308848334567	1.3500529417850144	0.988142385930324	0.2642882888348156	1.3896114832656452	0.9550666409486177	1.0	0.0	1.0	0.0	1.0	1.0	0.0	1.0	0.0	1.0	0.0	1.0	1.0	1.0	1.0	10.0	-55056.1439376502	0.0	0.0	83.0	-1247.0424530144376
172580000	-56734.31791373494	-1309.7659865087733	-55424.55192722617	0.4182357367858662	2020.9214902906115	50.1359934719767	0.7462058645798217	2.377703095502162	1.0703907662989314	4.750430899695983	2.7863839742857905	2.8267206584761846	1.717756087873293	3.2077416152365985	2.832462746475463	2.223100442016542	3.3382200483414355	2.660497067075472	2.8210260413508688	0.6808786639186024	0.02016257814779275	1.7915935284971278	2.2584340916003214	0.7029392211746082	-0.024186814305751675	0.18522097618163444	0.24882939532791046	-3.3346427321984873	-2.9524023109787247	-0.5861121809593421	-1.578609976611355	-0.8366734716033921	0.468	5.330859424924261	0.2920839163626736	0.18074113583915233	0.19406994912775938	0.33310499867041793	0.8247521838126347	0.7677160375991066	9.103464812838966E-4	0.8197328609300513	9.103464812838963E-4	0.8197328609300513	1.0477993264455159	1.1881586346921975	0.20844450015568525	1.0928661564836826	1.156537492954888	2.1062279322631947	0.8037197145014882	1.3028057598634404	0.6549262559114157	1.3720259855894665	1.4403297708984202	0.8311269808793432	0.8019118934025927	1.1454215383253972	0.4837021385229585	1.0	0.0	1.0	0.0	1.0	1.0	0.0	1.0	0.0	1.0	0.0	1.0	1.0	1.0	1.0	10.0	-55056.90600870234	0.0	0.0	80.0	-1246.9725215566784
172590000	-56722.10295660409	-1281.8614213587923	-55440.241535245295	0.4213039222195738	2020.9184221051778	50.33494549573431	0.9785264725241523	1.120878032108491	2.8722675286374137	3.3475160725310125	3.615737050076448	3.2646931549239855	1.7202749072487173	3.7136300128902415	2.9985803341532478	2.7232946060558123	3.5398533526546543	3.1283900659845085	2.6087878921230643	0.7314353979848672	0.16331063053884637	2.16293886537001	2.9671625729603774	0.5191052969787202	0.034579999009006004	0.023055196995269644	0.027129287493567647	-3.2698821163902965	-5.014319513360858	-4.906921529496654	-3.6249051283300293	-3.6087365688744946	0.468	5.224537232011311	0.2912903190346631	0.18016460885897861	0.18901625936587213	0.33952881274048935	1.2267938053612906	0.7989855809178319	9.513964168302271E-4	0.7238065549686808	9.513964168302282E-4	0.7238065549686804	1.4560634931076661	0.27781870430953987	0.9783897352161245	0.29291114117979583	0.8831922446954225	1.9266641651165783	0.3266687485638382	0.5970868692775968	0.18692644396888503	0.23300190842908225	0.11097044682534989	0.9465740400449605	0.6935731669343438	1.3735491778479814	1.0651779902125176	1.0	0.0	1.0	0.0	1.0	1.0	0.0	1.0	0.0	1.0	1.0	1.0	1.0	1.0	1.0	11.0	-55056.75365449621	0.0	0.0	81.0	-1224.8802945825996
172600000	-56703.98113974656	-1284.8886714031064	-55419.09246834346	0.4229874114709004	2020.9167386159263	50.75907061571111	0.6518901796922756	0.513723813271667	2.0703904268449835	2.2465366955627406	3.243924434723878	2.869860044525365	1.968663232853724	3.3532532174872918	2.5176554479261424	2.7090157077870707	4.497294361871288	3.1682614377664557	2.0218006571923652	0.7921640926477818	-0.06898533640910205	1.3217670801784982	3.4290596899127093	0.7777506809916779	0.06443914127493833	0.2661131696385318	0.10321299318320895	-3.576984466764521	-4.895023873100746	-4.175008243761668	-4.317443830598686	-4.652177037583543	0.468	5.132846422805908	0.2911795134655463	0.18007473193856566	0.19144243795961524	0.33730331663627594	1.536631014695073	0.8208447840679203	8.798738168960664E-4	0.7582983171979505	8.798738168960679E-4	0.7582983171979515	1.1982714940609511	0.07903624565778983	0.4002956876723281	1.0010756380171018	0.8019410032571836	0.9062623520843454	0.34245733965001796	0.4198373749390923	0.1801091405911264	0.2985751191069491	0.34341757369516895	0.6132735581074645	0.3006545548726119	1.0287352655502346	0.4144118711592391	1.0	0.0	1.0	0.0	1.0	1.0	0.0	1.0	0.0	1.0	1.0	1.0	1.0	1.0	1.0	11.0	-55024.039041365504	0.0	0.0	86.0	-1228.6623504779768
172610000	-56717.79537348918	-1309.8248915931485	-55407.97048189603	0.43201050493648463	2020.9077155224609	50.46762633459488	0.4072127643244562	0.2503112369481002	3.072717264132757	2.8045694309566747	4.87936473564808	3.193200031015561	1.7911624731440978	3.624911097505704	2.557850358078258	2.747578040851481	4.401912509870432	3.5157183856117786	2.159505818746074	0.593857059271735	-0.04409971640795615	1.5702874903305806	2.4731514609468888	0.612296351571658	0.3026533929369404	-0.4006237753703626	0.11918317747018367	-3.600957899791323	-4.428220461659987	-5.844668559770271	-5.133529397270157	-5.0328983931346585	0.468	5.540868716319985	0.28809091617096155	0.17939731771766154	0.19437499356036575	0.3381367725510143	0.8381857705056616	0.777450986603705	9.119996302409685E-4	0.7968868867351973	9.119996302409671E-4	0.7968868867351983	1.160287206783284	2.575570413438292	0.6683018244274994	0.2860344909459142	1.6075223535438734	0.9121459417810208	2.7661194152152784	1.0400156586708484	0.6917693778353213	1.0601785251680378	0.09501068931860984	0.7333453982966104	1.1288828520496519	1.3738697901274157	0.9845858629496104	1.0	0.0	1.0	0.0	1.0	1.0	0.0	1.0	0.0	1.0	0.0	1.0	1.0	1.0	1.0	10.0	-55028.413286806135	0.0	0.0	84.0	-1247.0051120777464
172620000	-56730.52650051126	-1302.0748369036241	-55428.45166360764	0.42041683192025725	2020.9193091954771	50.26821520497378	0.24950124365471596	0.12285941376137954	2.8343127543632196	2.7652613942292876	4.168481007483997	3.80438360855277	1.8257246574629613	3.8253288572207884	2.6110518637978806	2.005364568686549	4.206070557358607	3.1704630983923887	1.6343830621029805	0.6167759178938236	0.04569302644061369	2.2738832388133376	3.1407191350017394	0.806212116098891	0.07534278591429151	-0.12874382027887007	-0.19923468669439726	-3.366552134497022	-6.219466016639194	-7.023453386497946	-4.65460370709084	-3.1309593482600646	0.468	5.169197928308265	0.29473902853465905	0.1780671260008095	0.18953700257143585	0.3376568428930988	0.5605044605707381	0.7076759594404475	8.698953198258131E-4	0.7912937748162517	8.698953198258131E-4	0.7912937748162524	1.8638951986858654	0.15272390233240765	1.2842855441422871	0.4554750734856378	1.407415530240073	0.9207155107471668	0.6415919556516975	1.3904100054549438	1.5272533133966726	0.7520439396748925	0.6884614755662647	1.4959417837716569	0.3967908567641555	1.251981471146424	1.354149466136512	1.0	0.0	1.0	0.0	1.0	1.0	1.0	1.0	0.0	1.0	1.0	1.0	1.0	1.0	1.0	12.0	-55055.925310908046	0.0	0.0	79.0	-1237.8709124415077
172630000	-56699.34140445093	-1315.5946389302783	-55383.74676552066	0.41803829652164515	2020.9216877308756	50.467361663937574	0.20096183997672173	-0.1771478286234366	1.7301578881882491	4.215597380797447	5.754451868186926	4.264385318930932	1.9818694990740053	3.0507715177938453	2.904222262002645	2.262157805524163	4.869894863055452	3.132090370690898	1.7663503647969772	0.49371888246535556	0.17370886941786323	2.3689887038359876	4.3722254132670955	0.352492980327564	0.608390680146184	0.15261745960109097	-0.6992049914253994	-3.2748401380478067	-5.632219120552419	-4.944811862925458	-6.639912356414162	-5.326373391871014	0.468	5.921619466046608	0.29548806523963594	0.1784523397723454	0.18955377935116877	0.3365058156368531	0.6677607646833191	0.733451822386521	9.335211639600655E-4	0.8140242117046186	9.33521163960067E-4	0.8140242117046197	1.0955135902537834	0.20923095245005746	0.7926851385782541	1.164802882744921	0.5270216164032454	1.3954122855463045	1.1501540066611704	0.8654428647182104	1.0295813332369539	0.651042473391347	0.04829154372414286	1.1708696449722853	0.7650198446900355	1.651060683158098	0.5178441946475503	1.0	1.0	1.0	0.0	1.0	1.0	0.0	1.0	0.0	1.0	0.0	1.0	1.0	1.0	1.0	11.0	-55033.54264455798	0.0	0.0	74.0	-1254.739356256545
172640000	-56715.509841796804	-1316.8239063030242	-55398.68593549378	0.4312279586443349	2020.908498068753	50.72021406315539	0.4445179606407695	0.19612515268379488	2.387557427380678	3.3137626102593	3.22063049995157	3.4488886171567863	1.9209316765043989	2.783599767951833	2.623326343591751	2.412623787692682	3.9235564448132756	3.0727477095356774	2.281376414342321	0.6884123052240868	0.03808805094718643	2.629148796576799	3.123507233628873	0.9817977092660888	0.7281560577494168	0.05333591263687405	-0.20145763591195087	-3.953747430644649	-4.734852803849548	-4.84914066515942	-4.477630871061687	-7.729321846135528	0.468	4.927403054590966	0.2945619211920978	0.17629372389984832	0.1938639139775784	0.3352804409304787	0.9682718729680277	0.7761873570218832	9.100968736999145E-4	0.6591803134454653	9.100968736999145E-4	0.6591803134454655	0.783995541421559	0.23503509413798115	0.819001099161183	1.244803167177052	0.5778763407003249	1.2658824068298078	1.131596912468408	0.5142391380277613	0.6418272596171279	0.8324133783244339	2.237164598382925	0.9151998745510922	0.528752373849412	0.7013700116950639	0.6877971392217652	1.0	1.0	1.0	0.0	1.0	1.0	0.0	1.0	0.0	1.0	0.0	1.0	1.0	1.0	1.0	11.0	-55045.307585902076	0.0	0.0	74.0	-1262.5117542190837
172650000	-56704.6333622445	-1297.2225518319913	-55407.41081041251	0.42465798325363835	2020.9150680441437	51.31066107191107	0.35050522791510225	-0.6151728553153815	3.419792927881162	2.904393331801477	3.8790280201845264	3.8266978856668303	2.367161386932405	2.3733046051499134	2.424699965353419	2.2310384116205886	4.381110785956792	3.362093539283772	2.229161847702047	0.8828732571242005	0.02554628787136375	1.9556788120530662	4.248985744299809	1.0228269828813679	0.22265234193111325	0.30157737469905715	0.037527097152001504	-3.5589694549323974	-4.525217984436331	-5.596831223682964	-4.084278843886671	-6.529219111445276	0.468	5.336868239538302	0.2913027845415241	0.17951500857910616	0.1904610855581937	0.3387211213211793	1.0570952806986285	0.7694931422306138	9.388688938954825E-4	0.5992688078538404	9.388688938954811E-4	0.5992688078538407	0.8613018032725225	1.3833579008137782	1.0938480319294395	1.0450765183277717	3.3495743690619393	0.6969942032506894	0.6975474818807369	1.2887625365466882	0.8153464734943399	1.6854541224477262	0.41294582348810327	1.1852663121795037	1.4182261665660862	1.3952171676229508	0.4497640099314125	1.0	1.0	1.0	0.0	1.0	1.0	0.0	1.0	0.0	1.0	1.0	1.0	1.0	1.0	1.0	12.0	-55058.69368485432	0.0	0.0	69.0	-1238.6221363007912
172660000	-56762.76305522975	-1331.4325267562344	-55431.33052847352	0.42626448183823734	2020.9134615455591	51.779887501809384	0.5382593403640095	-0.48560202157364707	2.533246451467346	2.186339288412129	3.2319937743700757	3.1645223285692614	2.564536722718659	2.7685636680114856	2.455522791364676	2.5880650323721133	3.851839374413796	3.616658698228489	1.9029727831796874	0.7283940812410119	0.1974119102717799	1.8545007647975598	3.0041272069780387	0.8463512190295854	0.2845687206711035	0.5555794412477707	-0.06667681371987645	-3.0819676093498023	-4.764463474337566	-6.97738711965263	-6.917132278911319	-5.0807494003539775	0.468	5.303702929431252	0.29345652214114104	0.1819938610651482	0.1899399495986763	0.33460966719503765	0.8248241746367375	0.7659183918121819	8.67862754550394E-4	0.6825771625695152	8.678627545503955E-4	0.6825771625695155	0.7955129175247404	0.26998020746355317	0.3005980045033828	0.7944071793038183	1.2315768341922044	0.6568280756452847	0.8918893606727849	0.9516853055805211	1.4085573214404739	0.7669133101592716	0.6566396443552855	1.1332254876104197	0.787327111767896	1.425752985880202	0.30615723138311746	1.0	1.0	1.0	0.0	1.0	1.0	0.0	1.0	0.0	1.0	0.0	1.0	1.0	1.0	1.0	11.0	-55083.29403040311	0.0	0.0	71.0	-1275.9354766392817
172670000	-56750.650781909506	-1319.206178050273	-55431.444603859236	0.42181824480816776	2020.917907782589	51.75783667199317	0.26921693387101053	0.32140522137895067	1.5981775210709592	3.4472068833918446	4.903972475401918	3.262128576246749	2.2290427792243466	2.200228847467823	2.8529250619333095	2.0227934226403885	4.073434228694698	3.6187330506125575	2.1122673567369703	0.8666766244017093	-0.0387812606566725	2.055100420274993	3.914585582368659	0.6751924657902562	0.4462779719271357	0.4448013169533003	0.6365876355063955	-3.371172741925599	-4.1639983846844615	-5.487692977694802	-2.271811817505443	-4.577400018354182	0.468	5.593453069673826	0.2889152890732439	0.18063851698762023	0.1913697787510539	0.3390764151880852	1.0587801377183708	0.788514252736886	9.059459036441393E-4	0.6595805337285809	9.05945903644137E-4	0.6595805337285794	1.9653894503305083	0.5143382837630827	0.24095251817723443	0.22712487939037546	1.9625591632949204	1.9460614910270295	0.38782669101598355	1.3242471366263486	0.6663126987421482	0.7234403939615209	0.5196905922958908	1.1735610972372674	0.4810746044151413	2.38948047604802	0.6803288550325067	1.0	1.0	0.0	1.0	1.0	1.0	0.0	1.0	0.0	1.0	1.0	1.0	1.0	1.0	1.0	12.0	-55066.478425456546	0.0	0.0	78.0	-1259.941233496425
172680000	-56693.516777758836	-1278.0758494751944	-55415.44092828364	0.4245277292575894	2020.9151982981398	51.2106559855316	0.34313427846560923	-1.0332329227280999	1.6792987900717473	3.3832116153815144	6.744582117653912	3.572411887677075	2.5362502310320654	2.216811269556849	2.946299492614575	2.5512044206464255	4.4409766559872	3.4512628345809744	2.2215077171424187	0.7606634781153823	0.2598132535786011	1.7330632052128523	3.5990038852753794	0.5376607276811257	-0.01758233403659655	1.0463000994431146	0.22801556898107234	-3.551118838654257	-4.090810579863796	-1.424373855406841	-0.5289799920836225	0.08731763079329102	0.468	5.648827738885921	0.292796372242824	0.17860657146120096	0.18995849424599318	0.33863856204998505	0.49651679902080803	0.7263340696619469	8.542072301102365E-4	0.5932014882279276	8.542072301102372E-4	0.5932014882279277	0.45336269294926995	0.47125295206462153	0.48019560537123995	0.7653735287597713	0.734077739973903	0.8280048587903499	3.114798495736974	0.4615738041086036	0.007237991708779781	0.9181569349626507	0.48800446016008636	0.6341136428210628	0.5606760764758151	0.9806308962486114	0.47671867273189034	1.0	1.0	1.0	0.0	1.0	1.0	0.0	1.0	0.0	1.0	0.0	1.0	1.0	1.0	1.0	11.0	-55062.35507790133	0.0	0.0	75.0	-1229.627142252662
172690000	-56661.86523800408	-1295.2127425908973	-55366.65249541318	0.4232630065825271	2020.9164630208147	52.24153747384161	0.27964815089040257	0.014543037399494141	2.931252334858995	3.904234393473806	5.948183574476433	4.299196881418537	2.2127246606473334	1.972742886090647	2.887436358277207	2.9881304365436216	4.35392045108408	3.706200476831098	2.1454763149227576	0.8478612288996379	0.052944867143293925	2.056792071504509	2.631570873436522	0.4533538653438207	0.14634555570178448	1.1116755960925462	-0.11852436992976094	-3.731390605679078	-4.1429356536947415	-1.0949374223021797	0.20939191500780918	-1.460718935343877	0.468	4.9653145438409	0.287793333718885	0.18243744863219455	0.19192469493159772	0.33784452271732596	0.7322091162020873	0.7400228178054562	8.480106436869116E-4	0.6129329888825585	8.480106436869109E-4	0.6129329888825598	0.4613376034379415	0.7805774600737461	0.4953669054342148	1.1723739125359813	1.5224205981438108	0.8346130456371516	0.2538933757960542	0.6201832762674887	0.04789232792166678	0.5184448311127504	0.7736540725436105	1.006685784581885	0.5297913734110069	1.6339112535114078	0.6253784936619627	1.0	1.0	1.0	0.0	1.0	1.0	1.0	1.0	1.0	1.0	1.0	1.0	1.0	1.0	1.0	14.0	-55017.58664769185	0.0	0.0	74.0	-1237.8079419101518
172700000	-56675.211929032404	-1297.6817060025262	-55377.53022302988	0.4233871859883277	2020.916338841409	52.53922089307981	0.12868908649333272	0.1930746901311179	4.578160798084357	3.7605509172584144	4.101804459106939	7.4104494630014335	2.3808739060604216	2.0424115546441963	3.3382286310685423	2.995881791450507	3.9743106888213013	4.085286156812025	2.4527629982924837	0.5994365470168703	0.20706742482595214	2.330613478578496	2.466240028598866	0.2909639889417469	0.11485014989019757	2.0394803263413337	-0.12495658315983227	-3.8037470983790693	-5.486337056115865	-5.086210720241177	-4.973222274153878	-5.2729262407609605	0.468	5.100111403111225	0.2899799163859593	0.17945470121817847	0.19224208061663617	0.33832330177922926	0.5666790469629573	0.726327423878418	8.882280952708026E-4	0.6787943975387377	8.882280952708053E-4	0.6787943975387377	0.7641715593274728	0.395286256648171	0.42515524748090694	4.739766326351151	1.4333823624834112	0.4530308222414042	1.002905742856206	0.2066862585796609	0.4414939702836807	0.8166601173282281	0.511936422211443	0.8056852715233824	0.4331197765194002	2.048368436249581	0.5509162955582558	1.0	1.0	1.0	0.0	1.0	1.0	0.0	1.0	0.0	1.0	1.0	1.0	1.0	1.0	1.0	12.0	-55022.28379209626	0.0	0.0	79.0	-1238.9128236850893
172710000	-56684.515001382504	-1282.4135730767214	-55402.10142830578	0.41651677591711933	2020.92320925148	53.16364876103831	0.2685819461405445	-0.6688064789397716	1.8507926755348478	3.4471266665737743	4.411304575936767	4.607468598388918	3.1200620827421246	2.0467529736390144	2.9588747860377835	3.3462470937595024	4.3730097207916705	3.115391713987882	2.2405950501102376	0.6258160439067737	0.2935006130925138	2.557696030072311	3.1168804866165756	0.5392500046316693	0.3001188773608355	1.4022640082471376	-0.3341964145524536	-3.6062947367033407	-7.145641736928865	-6.219709798147917	-9.586063698365198	-12.04398256311644	0.468	5.1831077634351965	0.28701286646437735	0.17802900676336178	0.19182902749745764	0.3431290992748064	1.084420291717874	0.7832918458614422	8.556308221808257E-4	0.48941747296022364	8.556308221808291E-4	0.4894174729602241	1.0959840890275925	0.3114507080803987	2.7873943786127087	0.5865457708411254	1.8488454279891877	0.34773269571016796	0.2995880793809892	0.4072790205472414	0.7969777444367807	0.30921607398523426	0.3853362334284638	0.7083896725878227	0.41656911385766815	1.634151911892612	0.37205395412465764	1.0	1.0	0.0	0.0	1.0	1.0	1.0	1.0	0.0	1.0	1.0	1.0	1.0	1.0	1.0	12.0	-55030.0251703426	0.0	0.0	74.0	-1234.3859393570135
172720000	-56693.82427176828	-1279.460064953232	-55414.36420681505	0.41744197512767983	2020.9222840522696	51.63317806064565	0.1701954503771545	-0.032010681391900275	3.3850304979135233	2.2955649091314667	3.5879576487454616	3.8784149011567663	3.0187183827590394	1.7238005923289244	2.8424661811101393	3.1205548614572964	4.283181460106039	2.3672136736659457	2.5186042432985176	0.7366363640614924	0.14766359696132436	2.6128786311947088	2.6361515507770417	0.26599960994441463	-0.19802834785010137	3.1436263963529774	-0.08500923168874377	-3.78820847255028	-6.731186944367787	-7.733861831396215	-7.5981677006477915	-5.435650202607788	0.468	5.8078800042467345	0.29025755708997586	0.18088508886632976	0.19051173895263293	0.3383456150910647	1.903497650864141	0.8070248101851227	8.939232856371079E-4	0.7244569206481396	8.939232856371084E-4	0.7244569206481412	1.608430888891605	2.881753862485936	0.7564282422819801	1.0567367218367436	1.6860005518854415	0.3578478009843359	0.010046512232703609	0.7908077326310098	0.41900646518089	1.2236109521856098	0.3577350745335007	1.7547509559544705	0.31337629910796877	1.6910070492129878	0.5722331162873119	1.0	0.0	1.0	0.0	1.0	1.0	0.0	1.0	0.0	1.0	1.0	1.0	1.0	1.0	1.0	11.0	-55058.50793164664	0.0	0.0	76.0	-1217.6278237186866
172730000	-56679.17852815316	-1285.6471269698711	-55393.53140118329	0.4193449150036166	2020.9203811123937	51.479322064842655	0.3753265272730644	-0.16273564940365626	2.8969923007590115	3.0910274773134514	2.235680372841888	3.4484234431578416	2.8044105961460253	2.0569989537031175	2.656908019662575	2.55355361435822	3.5761407383099946	2.962907496476461	2.172167633695423	0.591007852164752	0.09636353691509214	2.3461473939952304	3.236794433938397	0.20876395036697232	-0.10456777302906695	1.5319011992751097	-0.333618476966957	-3.857970048721025	-6.5779737507884235	-7.957610592907514	-8.8003876640162	-9.428738729082408	0.468	4.525090802266586	0.2899669687021669	0.17924403754330137	0.1901311116132801	0.34065788214125486	0.8390894635237187	0.7579586013668133	8.947905212267988E-4	0.635650785202303	8.947905212268001E-4	0.6356507852023038	0.5044326823975045	1.381472506187444	0.26248699285474947	2.053528832866992	1.1843287837841843	0.6361274768499251	0.031251065796468434	0.4157813430393206	0.32293689184803226	0.4861967914341694	0.5593365787597214	0.4965824418897362	0.5445419404529221	1.0306841351319802	0.714671404130599	1.0	0.0	1.0	0.0	1.0	1.0	0.0	1.0	0.0	1.0	1.0	1.0	1.0	1.0	1.0	11.0	-55061.1006424622	0.0	0.0	68.0	-1235.106802214738
172740000	-56711.95067714593	-1287.6441888155575	-55424.30648833037	0.4166135856231825	2020.923112441774	51.180778691054456	0.5027089890577859	0.044289275433010755	2.3626622772632273	3.8102796516593354	2.063751178752205	3.569481666969209	2.958643422758563	1.8396090607788513	2.837237073576359	2.7994034893234723	3.3026247321785718	2.4784947773311004	2.946601000582115	0.6584999414717047	0.05950627578130312	2.2745841955182424	3.0200213704868406	0.36914017028074414	0.25492288117276807	0.9763717597809247	-0.6229804201151949	-4.325153012927005	-7.747348729664499	-9.348020511213305	-9.90305667423397	-10.108528239540535	0.468	5.321699189278578	0.2952697797188355	0.17713073949299932	0.19007206857800069	0.3375274122101678	0.8590824389826226	0.7461042121559845	8.843612339924628E-4	0.5543423854425129	8.843612339924628E-4	0.5543423854425121	0.9914695979125723	0.2861025151272556	0.6036636960795381	1.7388878449765008	0.8756303761348564	1.266404753481643	1.1577065213641131	0.10039756380409023	0.8133892453050844	0.5401712343919081	0.26711462734276964	0.5888359915222164	0.3933795663661667	0.9034166022318145	0.47112197427177477	1.0	1.0	1.0	0.0	1.0	1.0	0.0	1.0	0.0	1.0	1.0	1.0	1.0	1.0	1.0	12.0	-55058.74246553818	0.0	0.0	70.0	-1238.279335477549
172750000	-56688.9595822617	-1285.1166731521823	-55403.84290910952	0.42138863932762666	2020.9183373880696	51.53453007771024	0.3920756493598561	-0.479638848569695	3.4071385539163854	2.9085327629615008	3.0118784820264155	5.150337317114332	2.7213028965081856	1.9177864827606295	3.329868385750231	3.107774734663267	3.093469952893646	3.1431062663118903	2.570960551248372	0.4834616254340796	0.16462096407270657	1.5911667079356333	3.5085600649487665	0.4578262835954624	0.1963283758893568	1.7399611224655216	-0.40918218451125116	-4.279869221097427	-5.158616073106703	-8.1987996584092	-6.909605870462133	-7.804599952870811	0.468	5.409155618250937	0.28801878066598546	0.18010615715270503	0.18944090584694143	0.34243415633437135	1.2968884358951875	0.7590049169514013	8.344998874223916E-4	0.6554814809819142	8.344998874223896E-4	0.6554814809819142	1.0886480595017989	0.5775081345691992	0.874206856152607	1.9628920365876055	2.1756961075802255	0.9902197903729502	1.8846658790454505	0.6201985281490981	0.21458359617198344	2.284700509315527	0.5917273063830053	2.0730914110693175	0.8469657648927515	1.1516111562209124	1.0361991731425702	1.0	1.0	1.0	0.0	1.0	1.0	0.0	1.0	0.0	1.0	1.0	1.0	1.0	1.0	1.0	12.0	-55038.898516375004	0.0	0.0	73.0	-1222.2374057727948
172760000	-56703.683618343595	-1290.2064824887914	-55413.4771358548	0.41804431047799273	2020.9216817169192	51.963809638613405	0.13869178889483355	-1.1217491542740667	3.3194988972768114	3.2770656850511948	2.4183876446919053	5.02196226404122	2.767093325233881	1.8532628609126058	3.9505136522527042	2.9043235899337896	2.770625859487949	3.601436883304746	3.0043636457989242	0.7136838882180794	0.12570229579553108	2.6262280278073655	2.632352648164681	0.5345229834797922	-0.0528476516054439	1.833892874078792	-0.29183119913610817	-3.8396065815908407	-5.669570269254916	-1.0423593656813717	-2.917100367796361	0.6999887539293006	0.468	5.300062554044163	0.2949913908449975	0.17851316204307519	0.19111420384654387	0.3353812432653866	1.21027375336278	0.783276327100003	9.369917692159605E-4	0.8087450148151347	9.369917692159611E-4	0.8087450148151356	2.438718780044341	0.25426027407736473	1.6271697566364163	0.3853616950014	0.823938194510154	1.1926922243488394	1.2401497723259873	0.39422959983372224	2.1862386312969533	1.006276361357548	0.20526568072655008	0.7188031204542679	0.6656462282427028	1.828781236145317	0.8334747717608797	1.0	1.0	1.0	1.0	1.0	1.0	0.0	1.0	0.0	1.0	1.0	1.0	1.0	1.0	1.0	13.0	-55046.836806229505	0.0	0.0	75.0	-1220.3475758637264
172770000	-56687.64913842862	-1267.2564843558864	-55420.39265407273	0.4181339062535207	2020.9215921211437	52.426343278899175	0.10630830415200733	-1.1340363821564343	5.086140614582267	5.462496982965237	3.1938428702816513	5.559113319389191	3.3404332661339655	1.7186681069167666	3.384910376819068	2.9586765404376894	2.65075152171667	3.793252751286757	2.7155986207031515	0.6697309320537805	0.07164432580832505	2.3061836977025814	3.324174439740857	0.3482262086593422	0.09660470503066339	1.7352430747300804	-0.48357536700645676	-3.794237907433978	-5.632615492190305	-6.009586193296684	-3.90533826688021	-7.413468307218271	0.468	5.123715948077886	0.2956764386136928	0.17844413190835223	0.18609236394547998	0.33978706553247806	1.1739715298793594	0.7840484059736703	8.897883395529859E-4	0.5690933415765668	8.897883395529865E-4	0.5690933415765662	1.2187217383273699	0.846083234570854	0.696573000186177	1.2922838249450055	2.6433529034126555	1.6055202598963547	0.8165010604151138	0.5149693919664935	0.2597258155280151	1.193160761615554	0.8139867635488033	2.0356803965367614	0.5712327994063094	2.523826476749972	0.9382698456148046	1.0	1.0	1.0	0.0	1.0	1.0	1.0	1.0	1.0	1.0	1.0	1.0	1.0	1.0	1.0	14.0	-55048.528525171794	0.0	0.0	72.0	-1205.4213123715883
172780000	-56666.28454392286	-1261.0690479214868	-55405.21549600137	0.42129179702962705	2020.9184342303677	51.46085976630571	0.32803962915346574	-0.5973258724420958	2.7451173385971908	3.76632929106416	3.4718286161934584	3.7354487439416157	2.7456670420048943	1.9166618048344033	3.7155782791283296	3.080125347465015	2.4631928780617733	3.6059103106701413	2.6653854584800367	0.5967322863819513	0.2852834879416892	1.6956176734181965	2.8118705167486455	0.14429783054759432	-0.18394015760489096	1.4483922122497817	-0.7196916331202194	-4.046926187528838	-6.122127401366317	-4.224591702900999	-6.405803472155141	-6.867166444008857	0.468	5.431639655677297	0.2966329027339393	0.17830449966290757	0.19109072351049675	0.33397187409265944	0.5875748508589689	0.6947493763780446	8.924980778727263E-4	0.7571057773553546	8.924980778727265E-4	0.7571057773553532	0.38654194771716366	0.8538366023953549	0.588137104591989	1.1831668507992483	1.2125695486309995	0.7210350339792307	0.45384264489117343	0.36596283058461404	1.1693614507619094	0.6206426867429399	0.29353828094175716	0.7336954238270664	0.20274239411788061	0.4680467189287221	0.6340153832780859	1.0	0.0	1.0	0.0	1.0	1.0	0.0	1.0	0.0	1.0	1.0	1.0	1.0	1.0	1.0	11.0	-55035.822473351436	0.0	0.0	76.0	-1205.3246701374972
172790000	-56660.63601444989	-1268.3556989290394	-55392.28031552085	0.4162345994591458	2020.9234914279382	51.87340155300506	0.11188919629192676	-0.5965880953212107	3.8420965860898444	3.467314605120568	4.244932919050676	4.978517635517171	2.869124890366795	2.027748959049383	3.4339034549458294	3.683514091450542	2.8264866198323872	3.860146068165827	2.1159803196482287	0.5786368413858192	0.07013728160981345	2.076268488802619	4.8625652908257795	1.1503588343479598	-0.2144177210851035	2.2036793135281947	-0.39165159299899877	-4.235549138077446	-11.536577080764967	-7.031028558053102	-4.085695647457971	-10.763016449794291	0.468	5.205879964176394	0.29335283911013754	0.17717373044954343	0.19097071853746692	0.33850271190285514	0.620043871015611	0.7304663358221134	8.707641803694645E-4	0.7973858576354519	8.707641803694646E-4	0.7973858576354526	1.1934969197429166	0.07064576622363737	0.7904678883476034	2.1513493958896177	1.4444652972573486	1.0252632712789826	4.11694735106664	0.4021771140944837	3.3030109311354017	0.5526136527906877	0.23832274328280426	0.834254913330753	0.30396901179631647	0.8922848279385537	0.9579485234291146	1.0	0.0	1.0	0.0	1.0	1.0	0.0	1.0	0.0	1.0	1.0	1.0	1.0	1.0	1.0	11.0	-55022.76539551765	0.0	0.0	81.0	-1202.8680216207258
172800000	-56674.93123385113	-1240.69796240422	-55434.23327144691	0.417838426081188	2020.921887601316	51.57400429169137	0.3775386087581634	-0.9006698462437726	2.6146138034625164	5.469621266659348	3.9306624565447925	4.5572331712145955	3.0274157261537695	1.8464529889528831	2.6994684460209077	3.4581688129188213	2.712701894127711	5.748236576912295	2.22613577440137	0.8187289469813821	-0.1851659889224873	2.124214031716174	5.367189966878752	0.98128950089197	0.04690164936362076	1.4476964782350996	0.1313865340083389	-4.027067217951786	-4.746439084568484	-2.787701938046456	-3.4444518636507917	-8.934053263885815	0.468	4.823360345784449	0.2898124591738638	0.18191447174759673	0.189594537150823	0.3386785319277195	0.636770028692494	0.7301390537654496	8.554553716809391E-4	0.7649459167831926	8.554553716809388E-4	0.7649459167831932	0.5988586979402001	0.44030475976879574	0.5238651382716831	0.3831001357192856	0.8667408359946742	1.247090214542511	0.9053017257753071	0.2639176703359237	0.23714432617838327	0.5813827626877823	0.8203180746976668	1.0494474335016568	0.23533085837729728	0.8137141814354644	0.5308355521985314	1.0	0.0	1.0	0.0	1.0	1.0	0.0	1.0	0.0	1.0	0.0	1.0	1.0	1.0	1.0	10.0	-55055.31137093023	0.0	0.0	83.0	-1186.935614525344
172810000	-56679.94362449353	-1238.3652021807015	-55441.57842231283	0.41876621627887756	2020.9209598111183	52.234023210915915	0.34247962400422477	0.4087601485157293	2.865701052598551	4.297798347556812	4.743726729496124	5.280731220526319	2.8994167348745346	1.8004580193178128	2.4502167425247947	3.5025093123132267	3.1222598250232863	5.952290635108596	2.2688639331571983	0.8063551251550669	0.14212743319082516	1.160909866670206	3.9491328669757224	0.9887695173617659	-0.1447490865916422	2.2719423195602	0.03540224692472476	-3.925815703544265	-6.322186103979581	-4.8638332666397135	-8.043186666102505	-9.944641740634678	0.468	5.7306818773478305	0.29178716735688903	0.18078312118453502	0.19320686068975576	0.3342228507688232	0.9140837775568463	0.7912203924336103	8.622955521269264E-4	0.6506066328575562	8.622955521269274E-4	0.6506066328575573	0.5020119791099121	0.7033705438110883	0.5676180689286995	3.658172989249396	1.6451769740462734	1.2271465450183057	0.14922685140501532	0.8887627900490089	1.2785093874065805	0.9871917077811609	0.24077638494341225	0.7570609260799649	0.5168953195267835	1.002535350321891	0.5926720254503006	1.0	0.0	1.0	0.0	1.0	1.0	0.0	1.0	0.0	1.0	0.0	1.0	1.0	1.0	1.0	10.0	-55052.97160428805	0.0	0.0	84.0	-1184.2355479796502
172820000	-56663.6812566984	-1224.9241609218916	-55438.75709577651	0.41749614406400365	2020.9222298833333	52.17320114628642	0.10795868397076859	-0.9875354391482023	4.030434288714837	5.399750805617249	6.0662772062339485	6.065193723139693	2.9378920442796588	2.049196512616526	3.0328086813300263	3.776005808517364	2.858140693889174	6.028991897125842	2.004317540810119	0.5580569878309553	0.34781429142338105	1.4686598351461815	3.9750185176376074	0.6102877926281237	0.3258986222001441	2.7530737177348112	0.17350001692763378	-4.13885092794206	-6.378038616950549	-3.9147734664715697	-4.873068299308359	-2.337485729112273	0.468	5.743615296426606	0.28982128934887036	0.17800225555519064	0.194537662893624	0.337638792202318	0.9215879077336112	0.7758768514275735	8.226606164602816E-4	0.7625239015897541	8.226606164602818E-4	0.7625239015897535	0.8446307990798191	0.9559990108612976	1.0663725742855221	0.11361397314857338	0.6831790992581299	1.4221155156828627	1.806077339407655	0.7528409391222379	0.07239113837949272	2.2172940483533323	0.12879972777034435	0.9288615064418659	1.2625755389685411	1.0298491599915836	0.7352425105423536	1.0	1.0	1.0	0.0	1.0	1.0	0.0	1.0	1.0	1.0	0.0	1.0	1.0	1.0	1.0	12.0	-55051.96610373547	0.0	0.0	82.0	-1162.2768417578222
172830000	-56644.12158561031	-1212.230731730175	-55431.89085388013	0.41642851007961607	2020.9232975173177	51.32277922432493	0.13640416368240596	-0.7027652251383874	3.2541892259134153	6.271628456867694	8.311400369624323	8.265356860075022	2.7297865968088293	2.0043429865846734	2.690499143018994	3.0864243396030737	2.7601899518449033	6.15547984443256	1.951530027510602	0.5621043781630412	-0.010544744865751743	1.2581366944399126	3.434094842611089	0.6124721143390732	0.1495442751799197	3.156310701929841	0.32306613275912266	-3.722680623916233	-7.112678874699794	-7.410801082212944	-8.797437926725028	-11.134431104664493	0.468	4.935311464645848	0.29003585032731566	0.18202617286870537	0.19421342033150893	0.33372455647247307	0.5132246172653682	0.7187635103615868	9.426171615691249E-4	0.6981496172799426	9.426171615691249E-4	0.6981496172799431	1.319380812504922	1.1501343706686962	1.0140999836278497	0.7378847636139235	0.8016594616007601	1.6695353532797712	4.373865388274568	1.3470903679714357	0.32994773858064746	0.9940283032647131	0.4239886567516091	1.471675940422971	0.8229500808199097	2.3060360832091016	0.48527297602206165	1.0	1.0	1.0	0.0	1.0	1.0	0.0	1.0	0.0	1.0	1.0	1.0	1.0	1.0	1.0	12.0	-55055.917500395466	0.0	0.0	77.0	-1149.143909914706
172840000	-56645.162387946664	-1210.8689350671702	-55434.293452879494	0.4304688333851694	2020.909257194012	51.22385015606012	0.19388387501408602	-0.34998621634727267	2.9969809021038625	8.040250389703157	6.4220220366674	7.311033739112461	2.4103290525839154	1.866309952894705	2.4491539503649395	3.528073875968829	3.4726164479629515	4.322576911776123	1.8186583427276326	0.5551552968780795	0.23205645543992967	1.7501278103557094	3.9638296630389034	0.49600986349182596	-0.24437588958233555	2.422358325928169	0.0770693065805746	-3.877934888324053	-4.550067720426178	-5.643676961757339	-5.077698915653141	-3.3993945058460544	0.468	5.188678911240661	0.2898429449116976	0.18152824650438906	0.1916351670147734	0.33699364156914297	0.5148350782745077	0.705363996830545	8.68147191258547E-4	0.7786759352739064	8.681471912585474E-4	0.7786759352739062	0.4399784013170383	0.3400869048494081	0.9157868488939179	0.6868625212185154	0.5082616186670392	1.316116350009469	0.47328563257443623	0.3265291007984618	0.02277972422588257	0.6340398267570126	0.27805006693526896	0.6732246596625552	0.6908047677124023	0.8485705744019038	0.8560820657033619	1.0	1.0	1.0	0.0	1.0	1.0	0.0	1.0	0.0	1.0	1.0	1.0	1.0	1.0	1.0	12.0	-55078.73041648197	0.0	0.0	74.0	-1153.4833194908845
172850000	-56667.31425069708	-1236.1821667672596	-55431.13208392982	0.43026966183005927	2020.9094563655672	51.564836751807746	0.3384609648828306	-1.1152435295895153	2.6325145580486753	4.151688287342941	4.457286294293503	4.969707472922992	2.3352399869633236	1.8525150123841385	2.872644692630199	3.2341905731770617	3.3281987817286236	4.174744024383833	1.6386298793620013	0.6886643369121775	0.20179874882922733	2.282853125710473	4.421339818615722	0.6549891003026392	0.0647875414356597	3.220955241474302	0.33028595486278267	-3.6377779582727947	-2.619453141162972	-4.353212109000184	-1.9161992336849623	-2.6848292943564243	0.468	5.122627829409495	0.29123214701090805	0.18080226246541548	0.1932433534907376	0.33472223703294185	1.057827161263756	0.78979823796836	8.832764653295783E-4	0.7844525623289068	8.832764653295761E-4	0.7844525623289049	1.9940473375013492	0.5945705583604994	1.2770734604610687	0.048998023337585045	1.6849632536761714	1.5868896216341228	0.9201775761305554	1.3549776328911547	0.35179543238869454	1.5494668223162347	0.7657729981681761	1.2187408587364243	0.8020028236119626	2.8090906986152633	0.7978373129273271	1.0	0.0	1.0	0.0	1.0	1.0	0.0	1.0	0.0	1.0	1.0	1.0	1.0	1.0	1.0	11.0	-55066.81832343012	0.0	0.0	82.0	-1170.1746006404749
172860000	-56664.66473444822	-1223.3714379512835	-55441.29329649694	0.4365908834715771	2020.9031351439257	51.01711425219023	0.24348196130063895	-0.2993800666016312	3.1696602267713234	4.303032273676217	4.481671869932191	5.5992125110152315	2.197835498726752	1.6888243997202643	2.50290835214108	2.9902741006867166	3.5256236791460043	4.845777531517277	1.4721718388708727	0.601167395762093	0.3048906580798004	1.5081503080420902	4.9771377170835915	0.9195757144168707	-0.3089027897973834	4.76025527273507	-0.002639473484437719	-3.7893269903482625	-3.461991223368133	-2.8829684772723314	-3.8506650749470297	-6.491887016318866	0.468	5.548866042665288	0.289366470703767	0.17864266950785512	0.19282013278526153	0.3391707270031194	0.35935324951442343	0.6637594378460117	9.205974606057581E-4	0.6868797541618599	9.205974606057594E-4	0.6868797541618614	0.6206685090650154	0.1511177114263167	0.49951421905655524	1.5182996142267766	0.6240039115864751	0.9327524849087223	0.18758813078838923	0.3259207147746895	0.13962747249195226	0.411625362118095	0.3177123109564341	0.8920642033474393	0.2422653102958896	1.0092343730357884	0.9758014897105343	1.0	1.0	1.0	0.0	1.0	1.0	0.0	1.0	0.0	1.0	0.0	1.0	1.0	1.0	1.0	11.0	-55079.81695367386	0.0	0.0	75.0	-1173.3523951628342
172870000	-56708.971440703004	-1285.7386654250927	-55423.23277527791	0.4305195088096248	2020.9092065185878	51.5884858257405	0.3610660990496394	0.26249620860347267	2.501792165777692	4.148966857681204	3.7417578453768825	4.424366649772093	2.4252698142878573	2.1384070659655507	2.888798711553914	2.9514944889385863	3.5360029016902015	4.40833831158424	1.666344787268338	0.7017259753825147	0.20439655660686912	1.967398955483342	2.9772765545370383	0.5911650210741806	0.24516708729443426	2.5709623213338997	-0.3296156270196593	-3.902991566010984	-3.34291360177691	-6.404272411190005	-6.824352348346044	-5.574103039871016	0.468	4.904898271023959	0.28900237956576336	0.1834495949509974	0.1923209482881706	0.3352270771950716	0.8221800197032021	0.7646905317267797	8.806691286770453E-4	0.8788021842487004	8.806691286770453E-4	0.8788021842487028	0.7477675357994419	0.030141685020872853	0.8185491157458519	0.2971354570795362	0.8545889729190242	1.2968529256046863	1.6084084931171958	0.5461058336468582	1.7154117977800125	1.3190082557768623	0.25118215627023427	0.7188855985084213	1.1005246007184566	2.5944715693628604	0.8847788306568451	1.0	0.0	1.0	0.0	1.0	1.0	0.0	1.0	0.0	1.0	0.0	1.0	1.0	1.0	1.0	10.0	-55071.66904396987	0.0	0.0	78.0	-1220.3866277727175
172880000	-56683.789350864085	-1265.5072523217884	-55418.282098542295	0.4295442132588219	2020.9101818141385	50.93478892955229	0.2786649730825667	-0.4521283180570108	3.7907519588815135	3.8880409690241318	3.5740588038690952	4.616519641140103	3.1020374634537977	1.9464155227318582	3.293619517190917	2.6171571454890374	2.854535298987143	4.103361657380404	1.634088053518948	0.616828848988092	0.31528882907689937	1.6925962376289572	4.214525377303223	0.5334971775665343	0.06657750813026789	0.6565453075266507	0.03136614721881312	-3.499944058717259	-4.338526624208484	-5.146586365804204	-5.61008251344058	-5.597401625364077	0.468	5.345521084497029	0.2866609833766708	0.18063865528905568	0.19582267868936912	0.33687768264490736	1.031159234333936	0.7710136997395535	9.1317545599739E-4	0.7409587537427629	9.131754559973909E-4	0.7409587537427627	0.9046116824374987	1.4503072082917696E-4	0.3968004764560589	0.13759886777631608	1.3574148039830847	2.4491663203985503	0.6928992338393501	0.8062399277855263	0.04729517032143924	1.3630320267348566	0.5990440694869322	1.3502847794381625	0.1680967602175731	1.3560165770136123	1.3475408721318385	1.0	0.0	1.0	0.0	1.0	1.0	0.0	1.0	0.0	1.0	0.0	1.0	1.0	1.0	1.0	10.0	-55060.18924899267	0.0	0.0	83.0	-1209.357295600181
172890000	-56714.59616781287	-1289.7888922778168	-55424.80727553506	0.46585797849453525	2020.8738680489028	51.01391386155108	0.2565071822081829	-0.47882314106338963	1.96761562107976	3.2918305560997676	3.582377643888485	4.609160486021625	2.942082887732929	1.6647796648198092	2.9344785716398083	2.553059215563568	3.789564430316026	4.158848969453893	1.5976408205019201	0.9135135156936316	0.14114735381852736	1.290163635701771	3.3884668256509882	0.6978994245346899	-0.3094048113881646	0.4575864608114117	-0.007188450414888595	-3.6048613762070953	-2.7485949095881015	-2.8155682867968053	-4.065020959412841	-2.778752066501858	0.468	5.488288640992478	0.2909018189622375	0.17728736230206915	0.19113830764708825	0.34067251108860813	0.6903255731763684	0.7541378605364448	8.974101993937392E-4	0.8576624477810144	8.97410199393737E-4	0.8576624477810133	1.6308169319935508	0.04145148686130091	0.2937073939039965	0.28706384141152236	1.4841900543194841	1.6209288074703907	0.9198065211035463	0.9960007078581968	0.009791835647540492	1.5767323234581183	0.3893619209372752	0.9282664494330329	1.5201853812708317	2.165477272387449	0.16478627741266416	1.0	0.0	1.0	0.0	1.0	1.0	0.0	1.0	0.0	1.0	0.0	1.0	1.0	1.0	1.0	10.0	-55072.400586225915	0.0	0.0	78.0	-1227.22853053356
172900000	-56740.1382179125	-1293.8912714374117	-55446.24694647509	0.4293107082953714	2020.910415319102	51.23137841609964	0.16661403997874033	-0.9063553912244297	3.1140337005242578	3.706227450182916	6.655930724920715	5.028784238506232	2.7274373766889175	2.075737878277046	2.608735276876695	2.555039107052563	3.5123325810002317	4.655825174805881	1.7885278673354674	0.7632848677707489	0.20792770075851066	0.997337335379082	4.773174329418875	0.7730032239288757	-0.08326965343194138	0.4753483513995195	-0.4635677476137786	-3.48691334266738	-3.863720891678835	-8.599688777299846	-5.295119369539119	-2.6573229015817326	0.468	5.1426108903143755	0.2918268526211638	0.17953241867241468	0.1900537484520459	0.33858698025437867	1.023193939622174	0.7540725488368298	8.726088503444476E-4	0.7155885146795563	8.726088503444466E-4	0.7155885146795559	0.4626706621457345	0.656913077959439	0.5945151418063119	0.09834551496109588	0.8873418326093645	1.0364098891895113	1.0585990650915147	0.7552748308535109	0.06072985121418711	1.6842207116172636	0.7317583935966343	0.7051226361900103	1.2289867632788096	1.277272130397905	0.9027491916856144	1.0	1.0	1.0	1.0	1.0	1.0	0.0	1.0	0.0	1.0	0.0	1.0	1.0	1.0	1.0	12.0	-55067.167500119795	0.0	0.0	82.0	-1235.7910369913257
172910000	-56766.13630601561	-1330.4729008952177	-55435.66340512039	0.4240321292575847	2020.9156938981398	51.16334040349928	0.3126588896044104	-0.18352207455569358	3.6800968554629634	4.925218087294324	5.424924492141925	3.3095542918559198	2.777153643302845	2.0952573417748113	2.3019817148788397	2.3649892511491575	3.70147743882115	3.7374367704383165	1.7449129726575638	0.611684318287374	0.1588977194158964	1.5672168689125325	3.863435006227228	0.9355899606772347	0.024030741951604928	0.09578556720527223	-0.5028737015155351	-3.062602099017743	-4.48564890632505	-3.027263509814432	-3.4788460619957022	-1.0630677666957804	0.468	5.195557117614501	0.29062568093541513	0.18080362636198496	0.1903360374172204	0.33823465528538255	0.7607339785409807	0.7713427009141272	8.961362573373128E-4	0.7791212911955891	8.961362573373126E-4	0.7791212911955915	0.5854820661124917	0.7822323966574201	0.9854853745838866	0.9790735608065004	0.9909389611228475	0.9215386963937122	0.1325973796907778	0.7083127371197664	0.0694085639269165	1.2582722144275975	1.2015382417390483	0.4804794698374761	0.5234974397851448	1.3434894203312735	0.27725374819843523	1.0	0.0	1.0	0.0	1.0	1.0	0.0	1.0	1.0	1.0	0.0	1.0	1.0	1.0	1.0	11.0	-55074.263890188675	0.0	0.0	79.0	-1272.222856375328
172920000	-56741.90814672348	-1313.4908831653654	-55428.41726355811	0.4281644573730754	2020.9115615700243	51.10692753900296	0.5602078876323568	0.11894523297123544	1.365254829701833	4.261401326827233	5.672815336464469	4.653536702405454	3.7117589325675486	1.979734758632723	2.2203660997809793	2.5154259176084115	3.725053708607187	3.348779652559981	1.9835094896508099	0.849305916727457	0.0774632068357248	1.422060454217959	2.638022350388255	0.7539012417401321	-0.40444873938197423	0.03614386055212124	-0.7343256887398966	-3.2852707394618044	-4.9920155957616	-7.8945084395704015	-5.449386270076861	-6.740621929198617	0.468	5.332529055789635	0.28943499113985366	0.18070359914775233	0.1921736055405689	0.33768780417182825	0.9511966892404542	0.7751540997923125	8.851220528004974E-4	0.4686200110533703	8.851220528004994E-4	0.468620011053371	1.154028744142367	0.693510957776914	0.9791278554456453	0.15121626253271997	1.7416804340467726	1.3614648968170335	0.10253813842869276	0.814157831225248	0.2373543812791286	1.250899278355668	0.8526010509408575	0.6280243779324154	0.8617776379338008	2.701592336543814	0.3223600958453264	1.0	1.0	1.0	0.0	1.0	1.0	0.0	1.0	0.0	1.0	1.0	1.0	1.0	1.0	1.0	12.0	-55058.894202560856	0.0	0.0	73.0	-1265.4812242516
172930000	-56744.85004446582	-1345.709572393137	-55399.140472072686	0.41645248455688666	2020.9232735428404	50.72175109691734	0.32940639433694746	-0.46884695437927215	4.762948930523833	4.786378808719766	4.893631740523416	4.712747732903644	3.24774478673909	2.5324339365286845	2.3610249669649446	2.2127901382103334	3.523096301342104	3.0797559472525724	2.190732229402968	0.7128379463843231	0.259403375664245	1.3611717341996652	3.3084568973235338	0.45340991762708754	-0.016766218252922384	-0.17829373307105917	-0.32372125144324876	-3.279536552335309	-6.764011235564926	-6.579208797135183	-7.404387318306133	-3.8625850174726417	0.468	4.859677072889797	0.2942897509300578	0.17795267716718297	0.194047134108286	0.33371043779447634	0.5765834204919998	0.7491550743249755	8.974367899995978E-4	0.7074998117005478	8.974367899995957E-4	0.7074998117005474	0.30316169241720364	0.8745804911353857	1.9517838282888946	1.1828601399152237	3.4440804362397537	2.127669285228353	1.054337799551672	2.071184486623638	0.02046904580560826	1.1115673566290314	0.5041450696375622	0.916931507627146	2.072937578452679	5.1159534393154145	0.8970852486055144	1.0	1.0	1.0	0.0	1.0	1.0	1.0	1.0	1.0	1.0	1.0	1.0	1.0	1.0	1.0	14.0	-55031.94809474668	0.0	0.0	79.0	-1272.1582324839399
172940000	-56773.15302252677	-1349.0740645839094	-55424.07895794286	0.42215252122658525	2020.9175735061708	50.861902799247254	0.9530474683153236	-0.6468725450978137	1.7346107523367689	4.803662715758622	3.2051230501870407	4.157288769551916	3.0572606693803452	2.561927309732668	2.1399037301384527	2.7814726975475996	3.9221224219805917	2.8336704021009123	2.3398325885525892	0.859155243048565	-0.003910288281894464	1.4770897839627146	3.0294077830638724	0.569037850787385	-0.13953828340540542	-0.04613275881074359	-0.5285709156555185	-3.505189047221844	-5.889956593098544	-4.460114577367868	-4.716104630410689	-5.53103945249359	0.468	4.9284636083189755	0.2923993757996914	0.1772767914073746	0.19188015589499913	0.33844367689793803	0.740669639629385	0.7436045935911926	9.309929002143663E-4	0.7993258062989304	9.309929002143675E-4	0.7993258062989305	0.627514937800464	0.791080300320128	0.6760812813100684	0.7165464150553866	1.9891100892096354	1.730856465066575	0.24180814100372755	1.0042822696908853	0.6652042042640751	1.4344347059750442	1.7012220128983253	0.7732329278789636	1.4171991135091855	2.134064314069464	1.5900325386658631	1.0	1.0	1.0	0.0	1.0	1.0	0.0	1.0	0.0	1.0	0.0	1.0	1.0	1.0	1.0	11.0	-55047.647565464	0.0	0.0	80.0	-1282.7622285260475
172950000	-56794.831657824885	-1360.6375017966832	-55434.1941560282	0.42140959774503206	2020.9183164296524	51.42931269045744	0.27823475134447023	-1.431207641015904	3.458741670328812	3.0189929283852823	2.7208640770148422	3.051558739037734	5.5910784046615705	2.135491749917174	2.279402586170556	2.872886376806269	3.3345764002261316	2.951036368560827	1.9609353229833564	0.9760715284722143	0.02505647368547419	1.4653901647429992	2.700844953567956	0.6119285942429442	0.33158767731091743	0.6270878119481147	-0.23053023366864903	-3.1866556247723263	-4.096827548976486	-4.015117520847502	-2.73083020367526	-2.017500719885108	0.468	4.935880477290621	0.2896682900840729	0.18220572287166042	0.1899029447082407	0.33822304233602907	0.7927940365354318	0.7253939147972887	9.025273241965698E-4	0.8653390453705226	9.025273241965726E-4	0.8653390453705225	0.7639711993851612	1.7730644794524426	0.9127548199819677	1.5208038074873773	0.713083935527352	1.286422567818786	0.3623836936745287	0.9497331399282257	1.5883619051432205	1.274292077370481	1.7446002794395286	0.397190696594805	0.4406721134471127	1.4445054377501658	0.11879744854219233	1.0	0.0	1.0	0.0	1.0	1.0	0.0	1.0	0.0	1.0	0.0	1.0	1.0	1.0	1.0	10.0	-55045.83261347581	0.0	0.0	86.0	-1295.9275972270534
172960000	-56830.705767455984	-1405.964143234839	-55424.74162422115	0.4182981949417743	2020.9214278324555	51.717178443957856	0.7276901383787552	-0.5117770924285767	2.799859439283943	4.481437166803314	3.560159361699062	4.321821765657651	4.065044354697245	2.0366541335945296	2.6732294966112002	2.930986394637183	3.055237786798677	2.8763649896140615	2.0065176247061323	1.232337865809908	0.1453421941903651	0.8763171696410756	2.2219083884329693	0.6937421384553942	0.7000064948118043	0.3867140485956987	-0.19846348826638327	-2.709564497522023	-4.914601541564934	-3.47309735567444	-3.4257680589553363	-4.935744002790545	0.468	4.6450747134122885	0.29086348335193124	0.17978716307383683	0.19442818341956544	0.3349211701546696	1.182006720395246	0.8071576563928073	9.34895598136146E-4	0.9073075002760368	9.34895598136146E-4	0.9073075002760348	1.0026476080550062	1.6135344928967803	0.7229559185256588	0.47444432940186626	1.1632661995587683	2.3915550136525012	5.997723501471635	1.5373443064914896	1.0770786052514931	3.136358769357693	0.9300659276282888	1.9264956368905657	1.1616107692974378	4.3786104576201685	0.5253544292916554	1.0	0.0	1.0	0.0	1.0	1.0	0.0	1.0	0.0	1.0	0.0	1.0	1.0	1.0	1.0	10.0	-55025.554124407245	0.0	0.0	94.0	-1324.4087527540953
172970000	-56801.019254758256	-1377.712158542405	-55423.30709621585	0.4208987161575523	2020.9188273112397	50.95847738334998	0.36623172741863635	0.940904799978655	3.38546984209356	3.3738180810609535	3.5095165235859165	4.969740269947309	4.003309098897216	1.8357901381919692	2.1774030883701196	3.5171661364258173	2.8927862949592127	3.0066598358067145	2.1784335709473868	1.127578765595328	0.12917801003607685	1.1695073029810676	2.726163346549514	0.32365304024614233	0.8571796300705401	0.015104073740857205	0.5576407415343969	-2.76082907333287	-4.462939587672468	-4.35302171060715	-4.275094560927576	-2.7494666797371696	0.468	5.692857840512309	0.29301305653685933	0.17816857905232256	0.19331495874809496	0.3355034056627263	1.101478455565928	0.7714719520892732	8.901001432682408E-4	0.8289686057941872	8.901001432682414E-4	0.8289686057941855	0.4078037564380484	0.2986327914039554	0.502012531667206	0.5935464536920709	1.5377006771945037	1.2039146837669328	0.9729057711159663	0.7230406879384678	0.7171893352526291	1.1302838644516162	2.1679327772479575	0.901827783204681	0.7007913230533702	1.3020768344462352	0.4742054344237923	1.0	1.0	1.0	0.0	1.0	1.0	0.0	1.0	0.0	1.0	0.0	1.0	1.0	1.0	1.0	11.0	-55039.852123703975	0.0	0.0	85.0	-1313.682788026935
172980000	-56762.32303965361	-1355.7853848110638	-55406.53765484255	0.4199979017316018	2020.9197281256656	50.84970804431084	0.3984570152342671	0.760167243927443	4.301251222245345	4.9210254312816515	2.8642486718858744	5.317442382550117	4.664336433754365	2.0162719166554726	2.1865602032470712	3.974635358950017	3.0525184833857906	2.980276532388172	2.1599617352782214	1.034331569677952	0.0957877966576231	1.3228905165452178	2.025601983286127	0.6229407956828404	0.17295897402412352	0.1426412061399474	0.7908197617142763	-2.7220937523428965	-5.207403821211525	-3.9675478120454306	0.4259103440715615	2.3350778212467977	0.468	5.302864370662674	0.28970993446594584	0.18305422472029376	0.19005096672677038	0.3371848740869932	0.8139630207283296	0.783635251932019	8.716365660974426E-4	0.7011053132428703	8.716365660974408E-4	0.7011053132428687	0.3423620190612122	1.2242275252828545	1.5665912527736898	0.39536899988274526	1.5574134987715804	1.9983683443361138	0.908875866782561	0.8499815255872631	1.98742434550358	1.6236374090039631	0.33798100953670285	0.738371836806572	0.8113831195832755	1.5534345501042708	0.5431610598664053	1.0	0.0	1.0	0.0	1.0	1.0	0.0	1.0	0.0	1.0	1.0	1.0	1.0	1.0	1.0	11.0	-55034.74924845376	0.0	0.0	80.0	-1296.2196445221725
172990000	-56770.198182057764	-1373.0515630797454	-55397.14661897802	0.4499153757409018	2020.8898106516565	50.35528646809771	0.591664193101431	-0.8547364925147334	4.62744247956674	2.683138785122068	3.1866546569162137	4.5444640595774795	4.576779472502049	2.0576035827625803	2.062229350144441	2.9647329610945063	2.8370827731526274	2.7129320936536288	2.074271010096714	1.0311392233785113	0.09569421636851118	1.2311494177123479	2.0338828732873306	0.40705182258773837	-0.0713356617357526	0.3735365651649474	0.6594491659047976	-2.6159524203012796	-3.396758522133817	-2.626264370673141	-3.145862621549337	-2.8436001826625543	0.468	4.990169587872191	0.2901936574237386	0.17770003678632862	0.19166002073151606	0.34044628505841995	0.8896802414154322	0.787975424564747	9.368908950025035E-4	0.8974847246841596	9.36890895002507E-4	0.8974847246841634	0.9270039165682039	0.17498826509612447	1.0118626568462539	0.2052575579622768	1.5834668884606349	1.8003530508801968	0.1499499436268733	0.8075573725443432	1.0938038738422176	2.257154832706858	0.9387054919991693	1.4871913620934758	0.5678555370457067	1.96436685296849	1.147468657202981	1.0	1.0	1.0	0.0	1.0	1.0	1.0	1.0	0.0	1.0	1.0	1.0	1.0	1.0	1.0	13.0	-55030.27501280876	0.0	0.0	77.0	-1298.917603419513
173000000	-56816.47530176991	-1406.962596802469	-55409.51270496744	0.42649265414210213	2020.9132333732553	50.88240118579592	0.22412242442487243	-0.39056677171717286	3.1487007028300784	3.019393829599822	2.408383975478199	4.559127610575163	4.98077527620736	2.591207661940248	2.3813236386723173	3.0442818054859715	2.5627036374726013	2.8008872325946856	2.0147716732141596	0.7715034747081998	0.1868591397584913	0.6830268595928286	2.001956251136779	1.0160588627567995	0.471075113458285	0.24092498792423578	0.24072366506329373	-2.7165351637036346	-4.553373403574597	-6.471111838781194	-7.882483421357307	-10.895655577452274	0.468	4.730622325509393	0.29218136561956387	0.17788603950503556	0.1941816508825387	0.3357509439928651	1.44461856520216	0.8082374401240853	8.804708271716907E-4	0.886437107514432	8.804708271716922E-4	0.8864371075144332	0.2197895319288824	0.4599232005517673	0.5269744012242912	0.7041998217814288	0.8099571233532796	2.1880472684703616	0.023907530837030837	0.8674796291213179	3.1989850967926996	0.5176420165451077	0.5207302725538456	0.45860836725023596	0.9393313125237617	0.9977720301993839	0.7987002344549654	1.0	1.0	1.0	0.0	1.0	1.0	0.0	1.0	0.0	1.0	0.0	1.0	1.0	1.0	1.0	11.0	-55040.35449019672	0.0	0.0	83.0	-1340.5059378095925
173010000	-56859.72123614237	-1414.4766869549208	-55445.24454918745	0.42745227352455617	2020.9122737538728	50.850442223582	0.15560557765848027	-0.7304347586964888	4.044360341581713	2.1804825271503834	2.709344423999777	4.805511928474454	4.507832654574122	2.4552002878726262	2.404706376858512	3.3572421545204914	2.706101092436138	2.661670447735391	1.8947077506144983	1.1965096772365045	0.3413784075561427	0.6371734800785465	1.6669843383435778	1.0738786308884047	0.09136489745253434	0.4830802618821484	0.5553890721363934	-2.653195939365041	-4.345161431055814	-2.4597705556273084	-5.055143191292445	-3.945526696999584	0.468	5.025050206824919	0.2929176798293766	0.18111687208941066	0.1923501095107627	0.3336153385704531	1.1643972518260226	0.7837287304711625	9.080335404005766E-4	0.9117685806548009	9.08033540400575E-4	0.9117685806547994	1.1019229862071775	0.9231411455408169	0.5382889236600754	1.4631991294282582	0.937713432852988	1.2550398679946413	0.5086658153190639	0.6513822094642553	1.5123763305795015	0.4156221573606416	0.28121001781077415	0.7369213082000982	0.5487286630277991	1.062765850764862	0.5882589774940503	1.0	1.0	1.0	0.0	1.0	1.0	0.0	1.0	0.0	1.0	0.0	1.0	1.0	1.0	1.0	11.0	-55044.96647004982	0.0	0.0	88.0	-1348.2947087523467
173020000	-56836.714520040485	-1427.1556967184351	-55409.55882332205	0.4206668961506987	2020.9190591312465	51.65645600172256	0.6579399411586315	-0.2947412072566959	3.1560113054755705	3.3251677460518794	2.977327394906511	2.809988628506556	4.1812662397893465	2.1838902866376184	3.0801247081196674	2.540543683715656	2.7795686621059716	3.101337366493522	2.169995855677259	0.9909025635986102	0.3101475630501118	0.9849071608352022	1.2170315687933702	0.9245630553204267	0.4341442400743764	0.15121360272143744	0.3854569014129448	-2.456886711292092	-4.294073254785135	-6.698761264685801	-5.7762215886505714	-6.757296028383302	0.468	5.740433242340343	0.2932058956582831	0.18021286925551072	0.19394032121346017	0.33264091387274913	1.7787621032405814	0.8193435588069311	9.146597892652705E-4	0.7311929666725396	9.146597892652714E-4	0.7311929666725396	0.5044055652706525	0.5230904353238081	0.4300475211757818	1.5699256192271074	0.7910396874266403	1.0069330545423714	0.5463518575906585	0.5545781056310657	0.01273301393444775	0.5763312201882944	3.6599412835777656	0.9094530168050035	1.2819352239662445	2.6937762036340405	1.4214557538039763	1.0	1.0	1.0	0.0	1.0	1.0	0.0	1.0	1.0	1.0	0.0	1.0	1.0	1.0	1.0	12.0	-55032.51348987818	0.0	0.0	82.0	-1360.5550631220597
173030000	-56838.22595563363	-1415.6999306071546	-55422.52602502648	0.42179622791415544	2020.917929799483	51.628033725270065	0.36274455474280204	0.20406476624262354	2.8815848045980177	5.107039495013529	2.5031214058028244	3.708692291513724	3.8976225811332266	2.025395912005855	3.1727056983334236	2.4895683147095227	3.0659107357031434	3.1942060484176875	2.2314114525452458	1.001713749776079	0.2844982119629147	0.7546255586649987	2.6383333368935626	1.5109515160775748	0.5677952109791161	0.4933810045974357	-0.012027245275924137	-2.0080206238703098	-4.2564130490258	-5.550470726995686	-8.486574214665538	-8.612314739186418	0.468	5.180838217193727	0.29477518825035764	0.17706103669623208	0.1894017830119657	0.3387619920414477	1.5741607512626918	0.8045716095556054	8.731206519900155E-4	0.9294175539680394	8.73120651990015E-4	0.9294175539680392	0.7928177443797713	1.6698234451676346	0.7497336697298428	0.5380864912721081	1.8268948806673555	1.7109331930022667	0.2500212884590259	1.593341288335553	2.156574447430923	1.7956307130322056	0.25544206822652643	1.7864419574957997	1.2832067712496635	2.5718120974476077	0.6006704458972555	1.0	1.0	1.0	0.0	1.0	1.0	0.0	1.0	0.0	1.0	1.0	1.0	1.0	1.0	1.0	12.0	-55033.69502089195	0.0	0.0	84.0	-1336.819074379466
173040000	-56827.63062511821	-1397.6948871127145	-55429.93573800549	0.4263639096015173	2020.9133621177957	51.937908908884296	0.2179393482722072	1.0171706486245342	1.5261380242862757	3.7293972955223826	3.723757682311731	3.4541311477487557	4.082494556631611	1.9011432516289748	3.18533252255336	2.584683561275908	3.1972146004374564	3.2971092011555974	2.5557495189219206	0.9509679277301041	0.3907499407700259	0.6826559997343016	3.0828095593213964	1.463044476081109	-0.030296935607641795	0.696756016357353	0.6759328428448484	-1.7632044046965316	-4.968820793249317	-2.847448579448355	-5.627568494686373	-6.01464622857622	0.468	5.229310525523861	0.2945957331741525	0.17524040968711418	0.19214805776139166	0.3380157993773449	0.843905073658079	0.7719350907588276	8.364581414231458E-4	0.727093917414729	8.364581414231454E-4	0.7270939174147285	0.5530500120772674	0.7953825540139648	0.4602109456082711	0.11005693131974621	0.9997518553652804	0.4789523484509523	1.1698048130999612	0.9378278040614543	2.0487370184263978	0.41143945066675675	0.5598929271960199	1.133055109814756	0.42564701381515485	1.4849306825148298	0.9422265263896542	1.0	1.0	1.0	1.0	1.0	1.0	0.0	1.0	0.0	1.0	0.0	1.0	1.0	1.0	1.0	12.0	-55034.64753612773	0.0	0.0	81.0	-1338.1869462449326
173050000	-56795.44889152211	-1381.9553377649477	-55413.49355375716	0.4169642818238836	2020.9227617455733	51.34137783682921	0.5403219632894373	1.9538074951006987	1.19517121533827	2.7335557366842234	3.7116698003978645	2.571941507163504	4.005527804163786	2.3805602069770417	3.3489541262014835	2.372975737505289	3.1387247731083603	2.5572598455856554	2.6189073304687964	1.06162071401221	0.41859183477407	0.6700416792447854	2.5589234502410334	1.5156976696847282	-0.11100757857366655	0.056080774079636686	0.4686366764496926	-1.5227574607051553	-4.752791219039688	-4.454711175461782	-3.9741991851500638	-3.251829336529137	0.468	5.462244116303743	0.29313628952535703	0.18117759825965285	0.18838965437258284	0.3372964578424106	0.923487105366151	0.786056447876287	8.447936960471487E-4	0.7046015667736761	8.447936960471479E-4	0.704601566773675	0.23017629791438432	0.5927511179784737	0.07102598832975104	0.5192032698787632	0.8205476808502545	0.8895022224729935	0.03594577094452274	0.35096914139179725	0.25604691195726104	0.2977028632438948	3.402202595039164	0.3167769363465136	0.1414955187909872	0.9131655037642158	0.7463840929575802	1.0	1.0	0.0	0.0	1.0	1.0	0.0	1.0	0.0	1.0	0.0	1.0	1.0	1.0	1.0	10.0	-55011.98023606007	0.0	0.0	85.0	-1330.3146567687936
173060000	-56816.944235676034	-1417.952283823008	-55398.99195185302	0.42541655536043166	2020.9143094720368	51.25358507163751	0.6218670678113241	0.9389167908288043	2.737729641340875	2.4264847783629375	2.491616085146819	2.4475262957074775	3.7738464419241886	2.1500469422730233	2.8520693977463365	2.8266326754291002	3.360798550767367	2.664015640714343	2.942189550758702	0.748110149966112	0.3130301101445934	0.6295179181730227	2.7356445162714516	1.1894821535136986	0.2388700702082197	0.2723727748966879	0.51059133338699	-1.4533828058797869	-4.536415925461345	-1.3933818620112897	-3.422801949513514	-5.194775956836903	0.468	4.7247999535965555	0.2898672605563688	0.17927031576535613	0.19388159882822534	0.33698082485005293	1.1274517665193526	0.7747582447000559	8.956105908933925E-4	0.783063946935048	8.95610590893389E-4	0.7830639469350481	1.0161971456384515	0.26456971812379676	0.2079846370505773	0.02624193851376323	2.1185875399226046	2.3538978020186656	0.7956744948511932	0.7044656960782993	1.053482496372992	0.8721842542586583	0.044483912827633164	0.8968295169754023	0.8116448748271936	1.838931270249534	0.6895576816645591	1.0	1.0	0.0	1.0	1.0	1.0	0.0	1.0	0.0	1.0	0.0	1.0	1.0	1.0	1.0	11.0	-55024.18359040688	0.0	0.0	83.0	-1355.6838759654825
173070000	-56831.489828195045	-1459.9979510340825	-55371.49187716096	0.43121888285902377	2020.9085071445384	51.76293864466266	0.6299505571575419	0.558248214675818	2.5695131193790544	2.899391671439324	3.559915423366784	3.2973377852573447	2.992608177049402	2.093534762202022	2.40122402674286	2.73363133134982	3.345906871232446	2.669490632853039	2.509257981752878	0.848107902091352	0.26335458672243167	0.9352518307827351	2.631248156266603	1.0544077372160303	0.5483784966328815	0.31604712400395807	0.06596333659302839	-1.5395807159236456	-3.3586914953642384	-3.7828621620371408	-5.533060534853311	-7.500795847506397	0.468	5.0535605988367385	0.28883787670107064	0.1818792678062941	0.1912512194421411	0.33803163605049735	1.1701783732443827	0.7911728784594521	8.519019351095119E-4	0.8712776374908175	8.519019351095125E-4	0.8712776374908164	0.9610064454200472	0.34616686925968965	0.7947715884930173	0.016789153755383153	1.883363220841231	1.9232287923168694	0.4165693648060103	0.5547649713419239	1.0804540150637414	1.2950579324693994	0.06296456795599532	1.4102135286650506	0.5813233335341964	1.803443227210912	0.9522154392747199	1.0	0.0	0.0	0.0	1.0	1.0	0.0	1.0	0.0	1.0	0.0	1.0	1.0	1.0	1.0	9.0	-54995.112548419114	0.0	0.0	85.0	-1396.2718028190448
173080000	-56838.31126913394	-1414.4570799857354	-55423.85418914821	0.42801510092581047	2020.9117109264714	51.41557602220163	0.5037072287801301	0.9523779420986647	1.356460183368603	2.959585995420843	3.9847029030784453	2.7265530361400803	3.7272768112333017	2.2120719908360162	2.7218078037505173	2.542621048092871	4.262594709874864	2.5604985124738215	2.6649787235440985	0.9571180703095732	0.20954334786712236	0.9624255696096871	2.52025606478102	0.7647254828571295	0.20032080807981603	0.08429894172309388	-0.019592992952982585	-1.5982510445906455	-4.1847017211632656	-2.682099797012241	-4.383828977259554	-4.754118314953321	0.468	5.243439857186687	0.29059292917087703	0.18416200250118658	0.18874209553196847	0.33650297279597113	0.6505908557330332	0.7691635073597815	8.396007487833696E-4	0.7828338213965429	8.396007487833709E-4	0.7828338213965419	0.48201668669822817	0.36082135090311224	3.7958740868062626	0.19819884257716122	2.2058434688968043	1.6271933682312976	0.016099830800039013	0.3446598363885452	1.6327316244679344	0.8331612659942423	0.35578843010708183	0.823052431599606	1.1926033174389776	1.9637083759873872	0.6810186945524224	1.0	1.0	0.0	1.0	1.0	1.0	1.0	1.0	0.0	1.0	0.0	1.0	1.0	1.0	1.0	12.0	-55042.87989022367	0.0	0.0	83.0	-1347.9648045352696
173090000	-56823.732186280395	-1431.578117884645	-55392.15406839575	0.43217958822723773	2020.9075464391701	51.64004388278191	1.183091574959673	1.9202631431702168	2.5088835623394785	3.2034898601307806	3.6138990248359426	3.4841984143219356	3.0266851480459867	2.465418602584137	2.6477060161458095	2.7782749315893724	3.594948656221658	2.4561224953712033	3.1530380941531035	0.7299804199161916	0.4344101306225405	0.9960474817352277	1.910859591764297	0.901926353454105	0.4774365919889103	0.4024323382109606	-0.6676416480525542	-1.844393807217117	-3.5588336754785246	-3.3779732213345515	-1.9358214807288148	-2.267974394585324	0.468	5.577747591579618	0.29504331185000954	0.1805267503732583	0.18465366644710346	0.3397762713296319	0.7405170001041156	0.7732222626707719	8.674358945184312E-4	0.8267174933260864	8.674358945184322E-4	0.8267174933260854	0.7037252080759617	0.9816661058838416	0.3000736466473129	0.2635902657301382	1.228308883421569	2.2530949152898856	6.615385334010558E-4	0.6483476563635753	0.7491486529749655	0.6727293693843982	0.8230603043877452	1.050723088766474	1.563755226816138	2.6350340497467615	0.5309887622950014	1.0	1.0	1.0	0.0	1.0	1.0	0.0	1.0	0.0	1.0	0.0	1.0	1.0	1.0	1.0	11.0	-55024.61006662044	0.0	0.0	80.0	-1365.9165740575745
173100000	-56804.19079846049	-1425.6750088484746	-55378.515789612014	0.44507091872689153	2020.8946551086703	51.385854677504085	1.3283057195529593	2.475711456453983	1.5452086834587733	3.3550323771127695	2.855154636317387	2.7078245599119577	3.5098537669804326	2.1438751405708225	3.269252255105465	2.292061233057772	3.426667053266889	2.6116238092201556	2.8535404300689833	0.9482176272206696	0.25301272218698573	0.8321698265266214	1.3622095141788826	0.7921805036486482	0.4859283258666853	0.9053675966416715	-0.1619388173141543	-1.7679745934830557	-3.2215876767301386	-4.611089852963014	-4.385042658346236	-3.407372895597379	0.468	5.251775730187259	0.291550572504453	0.17795605313082694	0.19295894976860709	0.33753442459611616	0.8295811453187484	0.7320882946178212	8.766583581135455E-4	0.6820657105285125	8.766583581135463E-4	0.6820657105285125	0.8547073072103368	0.2507482272906117	1.4369071916120595	0.09871578950657833	1.0580631336628363	1.6849659424876087	0.13267519395784494	0.490512308949094	0.46454046201539473	0.6996716503523527	1.8897807785469298	1.0267936802945843	1.186696890620136	1.8350722837510165	0.9525710155005269	1.0	1.0	0.0	0.0	1.0	1.0	0.0	1.0	0.0	1.0	0.0	1.0	1.0	1.0	1.0	10.0	-54994.94715845336	0.0	0.0	82.0	-1370.043952038519
173110000	-56820.96754968167	-1440.124561394317	-55380.84298828735	0.435969559281774	2020.9037564681155	51.83552044637817	1.0163636764246935	3.9237311141694233	3.4931977572741064	3.3593861028517784	2.6434609077413995	3.120399137218752	3.43975250243318	2.1089127817516053	2.8498996988749714	2.4911010075346987	3.7332746162964083	2.719749019322024	3.1029992099930337	0.7945733589327582	0.33377004519008163	1.0428805366869969	1.1129606305269384	0.826154031670283	0.6496344016397538	0.9295650347406892	-0.3272370807695489	-2.1385022320747336	-3.6422294970484437	-3.814261171650502	-3.460890451467399	-3.352678201891446	0.468	4.76097288656504	0.28849579409071135	0.17902212669032813	0.19063305623047613	0.3418490229884875	1.041781501873218	0.7909468996502069	8.71840475076902E-4	0.8984548791572519	8.718404750769018E-4	0.8984548791572488	0.9509190945146313	0.35559206237433316	0.8059129807146382	0.3028510194465834	0.6809338858315347	1.29956009002524	0.25767090699848305	0.9741985398896635	2.276731937496449	0.7699234262470411	0.16495488432302566	0.8023549077191137	0.4957702118155035	2.39776992769327	1.1883765049617312	1.0	0.0	0.0	0.0	1.0	1.0	0.0	1.0	0.0	1.0	1.0	1.0	1.0	1.0	1.0	10.0	-55006.12222874536	0.0	0.0	85.0	-1373.1553441364142
173120000	-56797.45269979202	-1415.5534535875315	-55381.899246204484	0.4386909439071224	2020.9010350834901	52.042394548411	1.1162790455974378	0.7742620306082684	1.4320519509826706	3.007421933228227	3.080664321262984	3.5675858857967637	2.470329250945505	2.097188080192537	2.654095015715341	2.269483671558839	3.495324064607199	3.241414653669357	3.545095081912003	0.8531472780242604	0.5693572645357157	1.0006096061072522	1.4631767837402756	1.5078588674494944	0.31466483893361824	1.2346758586292925	-0.04604365665924445	-2.3040444339932216	-3.3184906061110064	-4.410942490271507	-3.795687571354941	-4.419227380398275	0.468	4.843840723938055	0.2896927967551173	0.1818853790640387	0.19597511671053564	0.3324467074703115	0.49469179322961243	0.7253131639852042	8.529953426867336E-4	0.7876660503705397	8.529953426867348E-4	0.7876660503705397	0.686339935288232	0.144984576696956	0.07641557871187571	1.5589929755276464	1.436794368122335	1.1059197203765012	0.798004095791385	0.54313589610837	1.0228781215651381	0.8758323596741764	0.9636455981716636	1.4396673904444215	0.480964214567792	2.008035306646156	0.9503052668103057	1.0	0.0	0.0	0.0	1.0	1.0	0.0	1.0	0.0	1.0	0.0	1.0	1.0	1.0	1.0	9.0	-55022.80668342557	0.0	0.0	84.0	-1356.8162966145599
173130000	-56791.04376676054	-1399.2644651533135	-55391.779301607225	0.45788976802523285	2020.881836259372	51.39044360191239	0.9033152928428888	2.3163313192593837	3.218362614055995	2.8713172985824498	2.6348128078325366	2.421585214846263	3.076566164648719	2.3300733869723587	2.52490478097654	2.514410276825672	3.4317713195541173	3.0099671633079286	2.894893786093057	0.9108341393800786	0.25641419275340194	0.48569859689391837	1.7202246681883384	1.6231009603114188	0.03686827450930967	0.9165302196329996	0.11278331569547484	-2.176796741939083	-3.467574379717942	-2.751921768809022	-3.9275212483843354	-3.5248340381303587	0.468	5.402559067365475	0.2909740302878621	0.17925032910319535	0.19405437777512297	0.3357212628338227	0.35082793480685925	0.6521855587315095	8.878657501798867E-4	0.7403988191731949	8.878657501798861E-4	0.7403988191731957	0.4574708335593691	2.658825348274906	0.9084733102053395	1.080177502312685	0.699379962379139	0.8204186865629571	4.0127237134772695	0.14665585762830147	0.15788306898895982	0.3106449370224335	0.9212296948846812	0.4743573033274183	0.34439979145278043	1.1544897169683177	0.7341324094195095	1.0	0.0	0.0	0.0	1.0	1.0	0.0	1.0	0.0	1.0	0.0	1.0	1.0	1.0	1.0	9.0	-55012.40733929524	0.0	0.0	87.0	-1343.05127788135
173140000	-56774.13900936098	-1405.4202270408048	-55368.718782320175	0.43081028748721	2020.90891573991	51.673773243087005	0.7559812678972851	2.482317815952657	2.025785845286913	3.5945492717280367	3.376371972632166	2.5679774893299228	2.9580210430460725	1.979182257410653	2.5672017857597202	3.2580755077007164	3.2116789906691054	3.154176699289008	2.9485855677809134	0.9244359502670414	0.1776932195728742	0.7180518367868451	2.5277656074542794	0.895406549787142	0.13848597728831527	0.5314421005395991	-0.19267586789199226	-2.213836967877574	-2.744917782986688	-1.950079624484217	-2.3246739641935887	-0.9264809518738657	0.468	4.470408519123209	0.2938544191989258	0.17887048763771876	0.190666215077689	0.3366088780856696	0.5200264090464328	0.7219777494646904	9.0776300936448E-4	0.7376657603727464	9.077630093644788E-4	0.737665760372746	1.0758432597480923	0.41396722517251555	2.4254621243196843	0.3418390577571641	2.0572550499116766	0.8854371531534443	0.6062086988626867	0.8415596217648864	1.61831497697818	1.3434220288338898	0.490144665905787	0.7800313307252824	0.725526448471225	2.490874103839312	1.4699582615679216	1.0	0.0	0.0	0.0	1.0	1.0	0.0	1.0	0.0	1.0	0.0	1.0	1.0	1.0	1.0	9.0	-55009.292015761646	0.0	0.0	86.0	-1346.5593054740013
173150000	-56776.93946661676	-1379.0122939492894	-55397.92717266747	0.4221491786242704	2020.917576848773	51.12250086172677	0.5151282046524703	1.6869243592009933	1.3854618194350243	4.899511344423312	3.418093274954592	2.4533072209849434	2.9107469240398727	1.8834917297350082	2.9304876759441862	2.9311078199774157	3.2680754258004585	2.869783734341307	3.7546010175134117	0.8844806156542169	0.5120356549289105	0.5566143267605236	2.6467530427566106	1.0482742046247893	-0.13686274179005767	0.3564562866899282	-0.33530595523050305	-2.6140358801479726	-4.955203048675052	-6.718542764271346	-2.8930683050260977	-1.8583918223215705	0.468	5.305375340815364	0.294706474029593	0.17657027094482713	0.18806033196599123	0.34066292305959184	0.3456619276843666	0.661238890543155	8.83621759907075E-4	0.8750009820489876	8.836217599070743E-4	0.8750009820489865	0.6095390140473606	0.09706215737800039	1.1879036230967726	0.5968707152052917	0.7445640444458984	0.8875466072337329	0.3825683987020665	0.4513255221548163	0.22239281729665616	1.167142193455277	0.12310201734120851	0.5945693783799041	0.46891554357238807	1.0699884031593327	0.3691581675003173	1.0	0.0	0.0	0.0	1.0	1.0	0.0	1.0	0.0	1.0	0.0	1.0	1.0	1.0	1.0	9.0	-55037.031150104274	0.0	0.0	89.0	-1322.5366146074614
173160000	-56747.880960619426	-1362.5474469369517	-55385.333513682475	0.4185280947583882	2020.921197932639	51.00022320696235	0.9227756706263236	1.8476427711637013	2.300187339644196	2.400545672969743	3.944621040955841	2.462652034254269	3.058822538375847	2.219051771845395	2.497289928050058	2.4591830953384957	3.189254702646993	3.4237457419713007	3.520126471141151	0.857640202913093	0.6492169185320089	0.4250425783157161	2.4859555495131325	1.4941551215472186	-2.3474494954819902E-4	0.2076438205038823	-0.3278623479307555	-2.6723450810302753	-5.656088790055149	-5.687095183437371	-5.362149091927012	-6.225666144313211	0.468	5.277133927894746	0.29330574812595916	0.1810954594887727	0.19084162683603087	0.3347571655492404	0.7870881874818463	0.7505965961494826	9.038382081187662E-4	0.9391675363990061	9.038382081187667E-4	0.939167536399006	0.606861537090941	0.6450774829798395	1.1764424308754409	0.6161038837041237	1.555394925261007	1.7194929590879082	0.7631136323465344	0.3770627330557566	0.10880985066274391	0.7455516078457644	0.41417632591404163	1.317640246244202	0.4197877283579613	2.4049434071664355	0.5916681036249584	1.0	0.0	0.0	0.0	1.0	1.0	0.0	1.0	0.0	1.0	1.0	1.0	1.0	1.0	1.0	10.0	-55041.96952396729	0.0	0.0	82.0	-1294.9462062131956
173170000	-56800.0882373124	-1372.843673448686	-55427.24456386371	0.4379153776016706	2020.9018106497956	50.71560211404153	0.8785767410452822	4.850894096838848	1.5782785897074394	2.5745570277486785	3.3017512709194854	1.9602017363146003	3.5652087815028723	2.246731362899625	2.387394391411692	2.375051574210673	3.338181660000044	4.0471112833903895	3.958064291044407	0.9846254728501617	0.6945470751606637	0.31938045944525695	1.4802388510501787	1.6261310683346877	0.02849835227733187	-0.050977469188833974	-0.6111481648344537	-2.3367065035563646	-3.7829176294619025	-3.9599037589879567	-4.778773214558107	-5.004105774190189	0.468	4.966849508698876	0.29009237142571986	0.17861948167052466	0.19679273904842096	0.3344954078553376	0.7771961206502449	0.7283817349078884	9.544133797920362E-4	0.8182889655023855	9.544133797920372E-4	0.818288965502387	0.6351635372549183	0.19275969862430964	0.183125747661831	1.3801041634822373	0.8960386226442143	1.469394562591601	0.2708415844847686	0.5307230525838309	1.9558025884542116	0.7592537590510265	0.3140261194552468	0.9883778772254116	0.30779297489579044	1.9428161327999034	0.8917239462394606	1.0	1.0	1.0	0.0	1.0	1.0	0.0	1.0	0.0	1.0	0.0	1.0	1.0	1.0	1.0	11.0	-55073.83613487219	0.0	0.0	81.0	-1310.4461822279216
173180000	-56812.20631598897	-1381.6407287467302	-55430.56558724224	0.4299516985376272	2020.9097743288596	51.193016063381236	1.9035612038441483	2.3446492265850045	1.9200773202521864	2.6955356629247484	2.8536053429449675	2.3286192076318075	3.332517566750882	2.5992914521474835	2.891154485846192	2.384715615098447	3.516784015568451	3.339115673291661	3.30699108896895	1.060055876189696	0.6579273948922237	0.4633201913571958	1.6538348345806546	1.1105411408373624	-0.16190294464095756	-0.4421267598671879	-0.5038783534850723	-2.241785269761027	-2.931610454088456	-3.4108892533216033	-3.4898655683990807	-2.8497540490072817	0.468	5.16329256729226	0.28506107166203654	0.18652105191216894	0.19319629756449586	0.3352215788613017	1.652944342534573	0.8121269232271896	8.605965533580342E-4	0.7191649641543221	8.605965533580355E-4	0.719164964154323	1.595783729944264	0.8555306753571624	0.2370787622423927	0.267913991451156	1.2840939331112868	0.7759976572663299	0.8903858002561545	0.7206464787161632	0.009208533882271766	1.2071509799234694	0.261703799495861	0.44659646431462	0.6766353438598527	1.865898007496379	0.9075474724238932	1.0	0.0	0.0	0.0	1.0	1.0	0.0	1.0	0.0	1.0	1.0	1.0	1.0	1.0	1.0	10.0	-55063.05947743156	0.0	0.0	83.0	-1324.2911628803795
173190000	-56801.03513492891	-1353.738130010785	-55447.297004918124	0.43677535553206054	2020.9029506718653	51.365418354339305	0.3352205037069249	2.5322122411274592	1.0598455025121563	2.7731240943963296	3.7437926423965253	2.2342398203066542	3.1982578909118584	2.5341885339310677	2.282826582820224	2.5685108690102525	3.3734202860148517	3.596995322441558	3.3601285900813216	1.2702214136453145	0.5811753474693118	0.3463872505453519	2.4464830509560618	1.3775072522021479	-0.4334984222099831	0.03710382466934356	-0.4198255505874478	-2.8936161453838674	-2.8364966711282036	-5.381780722048952	-5.485617420137084	-2.9980444016238903	0.468	5.044686548042161	0.2900657879547246	0.1787157983341071	0.19145973853217477	0.33975867517899655	1.8027343187144236	0.8186093596896118	9.245957172778885E-4	0.8174340956371541	9.245957172778897E-4	0.8174340956371522	0.7929213700757235	0.5843089499752954	0.4110150997629136	0.3642303160241873	0.7918123570559712	1.4943307009328608	1.4955090674505347	0.3051962985749115	1.4773707777781702	0.2841090105755669	0.8965938476597648	0.35539685603910454	0.33065639692506915	2.0259762993865014	0.6706044592713831	1.0	0.0	0.0	1.0	1.0	1.0	0.0	1.0	0.0	1.0	1.0	1.0	1.0	1.0	1.0	11.0	-55083.06302172701	0.0	0.0	85.0	-1290.1880052119866
173200000	-56777.237976260636	-1328.4106707043786	-55448.82730555626	0.4328513869200139	2020.9068746404773	51.32881883459336	0.521256706191278	1.702488207169746	1.5630701736408075	4.185515845616781	3.054911730795669	2.0518503286608865	4.334625525909784	2.1707237834264377	2.2454928693954703	2.3519199300003995	4.2724366932117785	3.0827665869121685	3.7162085890037675	1.2053645811648024	0.2966950710005051	0.27006246627239516	2.5580152673318644	1.0694111952768437	-0.4121350981935511	0.3532125333540192	-0.3201525272323394	-2.1973319704922862	-2.989597764440828	-5.229135292295215	-4.953798359736786	-2.386143479640424	0.468	5.516445365929332	0.29202606547345755	0.18074006972790585	0.19121244093095852	0.3360214238676811	0.989138219051629	0.7798519220845688	8.957016828032167E-4	0.7008840487946553	8.957016828032182E-4	0.7008840487946553	1.0726561645786379	1.2737463538495928	1.2991483142374836	0.026928656034339814	2.1425353411694323	1.0529660386400208	1.5452239222228714	0.3389378989654127	0.8233136696638139	0.9764549051388973	0.2707465766834755	0.42538851959163543	0.2306705008318761	1.9810363099380757	1.1023417983731707	1.0	0.0	0.0	0.0	1.0	1.0	0.0	1.0	0.0	1.0	1.0	1.0	1.0	1.0	1.0	10.0	-55067.155107145	0.0	0.0	86.0	-1271.8842665060936
173210000	-56766.04939578687	-1342.2142169948474	-55423.83517879202	0.4492297968139807	2020.8904962305833	50.83878821632235	0.6511549323036652	5.406406687557988	2.54330661031768	5.374253751192947	3.107151839424639	2.2230286128523273	3.8131568659203214	2.6971113318611275	2.4905885468409132	2.4334785530968612	5.0009260308007315	3.5744818196908232	3.4915421959275994	1.3292567855736201	0.39987013688070544	0.27961725805707144	2.0644318834357267	1.0833701385680994	-0.38580151526583395	0.4981519409401055	-0.01779450598050443	-2.703056641258331	-2.8203226546845506	-4.087730525080303	-4.971037622226059	-4.680444539280951	0.468	5.2124039616235995	0.2930912855632748	0.1772560777148429	0.18945469788258704	0.34019793883929833	0.8928201993465781	0.7536857353645977	9.307836259490197E-4	0.7400478119087706	9.307836259490206E-4	0.7400478119087726	0.10674095159969792	0.26490416118207694	1.581893041500313	0.17927736038165437	1.451231276993737	1.3294745310548965	2.0809838287280304	0.6611553232403111	0.5865302496902146	0.9495115428646382	1.2248670338902672	0.28491532300255484	1.0455989668627055	2.740304510713961	0.8306098992792553	1.0	1.0	0.0	1.0	1.0	1.0	0.0	1.0	0.0	1.0	1.0	1.0	1.0	1.0	1.0	12.0	-55026.19567280661	0.0	0.0	84.0	-1278.8332147290605
173220000	-56794.40634688133	-1371.0203764094197	-55423.385970471914	0.43647118121333983	2020.903254846184	51.20873592064887	0.18629855280356894	5.406406687557988	2.54330661031768	5.374253751192947	3.107151839424639	2.2230286128523273	3.8131568659203214	2.6971113318611275	2.4905885468409132	2.4334785530968612	5.0009260308007315	3.5744818196908232	3.4915421959275994	1.3292567855736201	0.39987013688070544	0.27961725805707144	2.0644318834357267	1.0833701385680994	-0.38580151526583395	0.4981519409401055	-0.01779450598050443	-2.703056641258331	-2.8203226546845506	-4.087730525080303	-4.971037622226059	-4.680444539280951	0.468	5.513843662835986	0.2905390054333218	0.17870020998253075	0.1913092675484428	0.33945151703570775	0.8464836258603923	0.7308757286595065	8.763939980410692E-4	0.7807966850901554	8.763939980410688E-4	0.780796685090154	1.1094150446452162	0.6092637120650856	1.8980400664617043	0.49566218443312154	1.534223215630867	1.111928090120782	1.5255625521306964	0.7663960708807493	0.35943856372050736	1.4448191091984486	0.8925369870713411	0.5189627557048851	0.7806954107853594	1.8218113192085659	1.7048196381665708	1.0	0.0	0.0	0.0	1.0	1.0	0.0	1.0	0.0	1.0	1.0	1.0	1.0	1.0	1.0	10.0	-55045.81248040437	0.0	0.0	81.0	-1309.73346701848
173230000	-56824.26956931797	-1384.219267710028	-55440.050301607946	0.43710023003002363	2020.9026257973674	51.85509930470513	0.4206879142395178	0.6090800944307111	1.4952228487270478	3.946115806906725	2.9932306895135548	2.13997943557701	4.297079476822119	2.218379163604851	2.79115428868793	2.933835408284985	5.2266727179118035	2.6681905406427577	3.115174478340043	1.3058919263881403	0.5214839471766184	0.13157618797893053	2.2176907497893987	1.1479428703133818	-0.26790713586626075	0.4386236980003723	-0.1338978877585258	-2.656991859738813	-2.984850950544473	-5.53286137783214	-3.9966628942149507	-3.2812660780641534	0.468	4.923825274081852	0.2940660922997877	0.17675856546561006	0.19244456525580278	0.3367307769788026	0.44863566905968083	0.6652581593356949	9.019333616519236E-4	0.8941211303427252	9.019333616519249E-4	0.8941211303427242	0.9288733038877971	1.0969994654986228	2.2355567815039397	0.9907558278685905	1.171225671263372	0.6061163175388634	1.887252781309256	0.5437584215289041	0.08761593446246756	0.45673903688974515	0.1122822585167647	0.3970678324957666	0.3280973084371267	1.8368565005510822	0.8776302347499061	1.0	0.0	0.0	0.0	1.0	1.0	0.0	1.0	1.0	1.0	1.0	1.0	1.0	1.0	1.0	11.0	-55055.63837185596	0.0	0.0	87.0	-1317.4902542275397
173240000	-56817.29096075873	-1389.7026129309295	-55427.5883478278	0.4342017559378235	2020.9055242714594	52.70253050877622	0.23793854490251898	1.5352621558850235	1.0968641411074762	3.7869703618141504	4.751925803132269	2.2216813752432274	4.348069575520667	1.811158214116489	2.452031211356151	3.0217386132573423	4.717231737936055	2.543061146504733	3.296614461617531	1.3465944302791373	0.3203229849090118	0.5121672301480583	3.344527997244019	1.6926074901201276	-0.202188460447709	0.18313594355859483	-0.018099613888002908	-2.2868080596101885	-2.440197958389932	-5.0883088607565075	-4.063179163157708	-7.643693917160998	0.468	5.261933091547643	0.2924404302786453	0.1782637139048202	0.19335054511543104	0.3359453107011066	0.7237097856118775	0.7413089457598332	8.836402834194095E-4	0.7742237388412987	8.83640283419408E-4	0.7742237388412981	0.388703634772138	0.23169025318695816	0.41921729997066143	0.03956065964091246	1.5275929787450289	1.1145617432058106	0.947628236149036	0.4879038013842412	0.19624014193582084	0.5427180102858756	0.3416334225371995	0.770275712562438	0.33130100993931094	1.087635052593337	0.5108926178764985	1.0	1.0	0.0	1.0	1.0	1.0	0.0	1.0	1.0	1.0	1.0	1.0	1.0	1.0	1.0	13.0	-55044.03250472238	0.0	0.0	85.0	-1328.4020482913038
173250000	-56802.76269834163	-1395.2143265652464	-55407.54837177638	0.4295488410666951	2020.9101771863307	53.12264222352989	0.11915588672193633	-0.49640136312541183	1.0949042461978489	4.763920861750812	4.934910199209015	2.2638271584922687	5.027324849311364	2.155907128588022	2.233334337670361	2.822906429378775	8.617654549099981	2.6063251235592744	3.1311578611964013	1.647661847356929	0.19995311288438974	0.7678834135292876	5.290311777479902	1.2613470236010755	0.0626188492469204	0.292744798486404	0.29976601850643875	-2.334307707601998	-3.1370289642219733	-7.985796708165251	-11.36571728813589	-8.150709695681337	0.468	5.355640707514294	0.29104535779197466	0.17896663243051422	0.1879139499410167	0.34207405983649747	0.8391254071608493	0.7580917945011194	8.480421575984047E-4	0.746890961678541	8.480421575984038E-4	0.7468909616785393	0.6205394229958722	3.404737955025213	0.3778676517852368	0.06580861684912015	1.5455312358909503	0.9055915379083217	0.11754829266135595	0.38008041543954213	0.11029909599506571	1.109238293296644	0.8472561973543264	0.3709495588474903	1.118574200762448	1.1075333508789866	0.5180088143192071	1.0	0.0	0.0	1.0	1.0	1.0	0.0	1.0	1.0	1.0	0.0	1.0	1.0	1.0	1.0	11.0	-55021.25457031879	0.0	0.0	83.0	-1336.5937614140755
173260000	-56793.09111670115	-1374.8026836505137	-55418.288433050635	0.42944607195230794	2020.910279955445	53.110638389982824	0.10437158109339836	-0.6960025684482043	1.9113570998047997	4.695189321304627	4.385573265141322	2.1519846726462295	5.441422683181262	2.10813476995473	2.6408636319012317	2.3749981711164825	6.078207305177822	2.4413329811099467	2.9002798402952332	1.473676455657494	0.19778458417375583	0.9665943057882951	4.574202928135824	1.1286460863678087	-0.013877940072844708	0.2270996259882364	0.6673159990825784	-2.0114192081547286	-2.054809461645414	-8.384944494407929	-8.448913918948245	-7.690212420638676	0.468	5.127630476451173	0.2953986145971734	0.17642480172598998	0.1915049176038221	0.3366716660730176	0.5103212021224989	0.7418075153683452	8.547591356926013E-4	0.8226922600353506	8.547591356926012E-4	0.82269226003535	0.8387125916546577	4.000314780987113	0.16652429839964134	1.9697812305299132	1.1117465350001134	1.0624629526468348	2.1728933294095714	0.41869502356893523	0.020979134970027798	0.7654539691623893	1.2456228693134388	0.4004106901313739	0.4622495184551983	1.0588547416629512	1.0704020411039752	1.0	0.0	0.0	0.0	1.0	1.0	0.0	1.0	0.0	1.0	0.0	1.0	1.0	1.0	1.0	9.0	-55032.772352429485	0.0	0.0	87.0	-1312.937217856933
173270000	-56823.94593763002	-1408.7164011630096	-55415.22953646701	0.42934608046675293	2020.9103799469306	53.26692730888275	0.24382564811614965	0.988151238388252	1.323489716751353	5.079996703565219	2.8963011336615394	2.283651234833765	5.030031942784266	2.2120377494593613	2.6880962156116563	2.769343291322108	7.480246627149239	3.116076132114817	2.795480649117167	1.3536076242465653	0.4614195527841545	0.4791314987743528	2.436209604506334	0.6699779350859296	0.15924496267615568	0.5962892644147093	0.7069784693164672	-2.0245222832914784	-3.514855528136562	-7.704067094049024	-7.331557918821253	-4.231861461530223	0.468	5.276794308960979	0.29095395125963497	0.1785720291310115	0.1936787542037383	0.33679526540561827	0.617835460505225	0.7217163935155407	8.670883536507429E-4	0.7672959083493408	8.670883536507421E-4	0.7672959083493393	1.763189721725692	2.6667070871599092	0.05555539848376511	2.8677791248874964	1.9231844110086338	0.93772874391617	0.2520838264551633	0.5606808234027789	0.03901831986378246	0.31131560232713373	0.37190508667242556	0.9309547333994658	0.8902528709382238	2.08926195464309	1.095754796453657	1.0	0.0	0.0	0.0	1.0	1.0	0.0	1.0	0.0	1.0	1.0	1.0	1.0	1.0	1.0	10.0	-55043.35400419186	0.0	0.0	87.0	-1346.6398547967667
173280000	-56858.22505604763	-1413.8598283943966	-55444.36522765324	0.4294889899875972	2020.9102370374096	52.74859336876344	0.2570061475542853	-0.3150730862019917	1.3729446631559277	5.163306878151333	3.1458777289065702	2.01072404245842	3.2269983034968277	2.386329260148094	2.4452485011734955	3.2520205307320884	5.911861607174094	2.401657939449012	2.3267264707837882	1.5175835161757092	0.22854337646896802	0.6304719450080298	2.6350684840522933	1.1388445638370321	0.11281432486114859	0.032864873859751134	0.5172777590106664	-2.164703404571519	-2.205701060906201	-7.973946465746233	-6.539040741348125	-6.630024607989481	0.468	5.0713567767114185	0.28674882105025923	0.18078343472403915	0.18991926480626609	0.3425484794194386	0.7217754645216092	0.7344192568728821	8.191725988515552E-4	0.8317141488285366	8.191725988515566E-4	0.8317141488285371	2.9760110306736607	0.0658744340474464	0.22313967186256894	0.0852574397209523	2.50894191512633	3.2554858493960532	0.13992101976187207	1.8577657931851175	0.3673447876579785	0.7474133791473776	0.12370663921459712	0.6682636396126623	1.6598452223228584	4.180333899325197	2.4074846803858514	1.0	0.0	0.0	0.0	1.0	1.0	0.0	1.0	0.0	1.0	1.0	1.0	1.0	1.0	1.0	10.0	-55051.320116601804	0.0	0.0	83.0	-1344.02198830834
173290000	-56862.955532543805	-1400.0661355573443	-55462.88939698646	0.42934551263334036	2020.910380514764	52.871447455857	0.2797223724131293	1.5651388414772378	1.7992888842187889	3.611128941877273	3.4948714014750544	2.6350309209462885	3.538419650791083	1.9673278527530915	2.490547116655819	2.5242219875498724	4.5196767452353175	2.6390563285775888	2.3915940867405068	1.8698730480570718	0.11645257077886893	1.0911639207931272	2.39311170483233	0.8536264547843176	0.06282728582787597	-0.12741335515695015	0.9998142993115875	-2.016698266340495	-2.6232914415033863	-7.6659365038593075	-6.019413676867173	-7.849849455962578	0.468	5.085229628441445	0.2929482443242232	0.1758191756426853	0.19100462484255143	0.34022795519054316	1.2899688887878324	0.8115650398895004	8.771419908709047E-4	0.6647399389923871	8.771419908709037E-4	0.6647399389923867	1.0354562006687797	0.9188455798903327	0.17664701825596807	0.006685779092878997	1.3848817030755634	1.702530822046964	1.8233030156562267	1.116889216708866	0.06238834786213062	1.0440002261851	0.47590792942241855	0.7358325131969662	0.5862517167847187	1.3814133455243949	0.5316879932152943	1.0	0.0	0.0	1.0	1.0	1.0	0.0	1.0	0.0	1.0	0.0	1.0	1.0	1.0	1.0	10.0	-55076.79668284134	0.0	0.0	81.0	-1346.1267148575316
173300000	-56832.05251963975	-1400.2028967178796	-55431.84962292187	0.43713938349934867	2020.902586643898	52.5364806808154	0.34760919441355564	0.5285597124667238	2.190732752241655	4.010376344815575	2.837796559179223	2.5615737462913124	5.613541945898124	2.0991303857938197	2.330341983710031	3.1851260893589632	4.314631425485248	2.2613932380707538	2.3020787672499115	1.745121216071794	0.07887655013180532	1.1339874324788253	2.103296608906816	0.9838403782132475	0.11195935123243786	0.04078703954637103	1.1524481332141847	-1.3550181589288237	-3.014504598227217	-5.1090417378646364	-5.126905258128779	-6.231442233565526	0.468	5.185310506378384	0.2929482443242232	0.17716803740178189	0.1956644334154305	0.3342192848585675	0.8786846171600089	0.763574706657131	8.793518205526676E-4	0.6679968326999814	8.793518205526682E-4	0.6679968326999821	1.1044005245733868	0.6444800912862684	1.191100027011298	0.19248535329631342	2.4142997704419122	0.8117099809606722	0.4182036239341721	1.2774793827942215	0.3022547509814721	0.5154168430832389	0.30308202715085697	1.4779062927380346	0.22397472356533696	1.6592823652661592	2.156998952840765	1.0	0.0	0.0	0.0	1.0	1.0	0.0	1.0	0.0	1.0	0.0	1.0	1.0	1.0	1.0	9.0	-55049.59384224036	0.0	0.0	84.0	-1347.1530250730934
173310000	-56805.12931488485	-1365.028121035434	-55440.10119384941	0.4302302036989972	2020.9094958236983	51.88602788629085	0.4461364383198109	1.6276048102384273	1.4982736535460985	3.35887396915604	2.986985401483199	2.311881633289711	4.303793927907001	1.9614745574882293	2.262505776747013	3.2769915281979056	4.613858000696042	2.1638315774879873	2.237495571809905	2.446155362548274	0.11361589543226222	0.9188833428403678	1.380205657188347	0.8935426352676492	0.33830927423959317	-0.3544496259500541	1.607974292081291	-1.7193048325573619	-2.5684144298350464	-6.041606801177197	-7.46045785158513	-7.3532697240243134	0.468	5.094995412703472	0.2941883251391199	0.177575521495543	0.18828579041486454	0.33995036295047554	0.8485068760392064	0.767621656383149	8.773003954504224E-4	0.7040014363325724	8.773003954504242E-4	0.7040014363325723	1.0128169576356154	0.16705056450163205	0.17168743773758793	0.19622502051015533	1.8751604688148797	0.6151419040369355	0.35194660805249306	0.498394697035485	0.052596818523309566	1.1810567812335953	2.7825538443992786	1.2701065201832717	0.6223577092090308	1.6548668957537704	1.0490275894321532	1.0	0.0	0.0	1.0	1.0	1.0	0.0	1.0	1.0	1.0	0.0	1.0	1.0	1.0	1.0	11.0	-55054.95883835559	0.0	0.0	82.0	-1307.4056932982573
173320000	-56789.89498628184	-1365.6541424161276	-55424.240843865715	0.44725979652467474	2020.8924662308727	52.1552806631024	0.33115548564981556	1.3145473455926453	1.4304545758894973	5.7316145492484125	4.172573754901285	2.1246606199103923	4.874698725189945	2.227372451138946	2.36615744123108	2.987379283561869	4.04026950521619	2.2712238391944912	2.253487252997336	2.089944919952154	0.24558968744946413	1.2569158499336186	1.8257775344151563	0.5088768792240942	0.5849549031961578	-0.3980830258020125	1.3262620475365807	-1.9769744507435363	-3.0016475323571954	-4.2701861222484006	-3.7933241178954598	-1.9836903966085049	0.468	5.024227605195041	0.2985292687473823	0.17954135369805113	0.1902878088714246	0.33164156868314504	0.8689768759492702	0.7850828270054415	8.991561012502831E-4	0.7480502884487951	8.991561012502825E-4	0.7480502884487944	0.8272087418321579	0.9629803540722536	0.3328124631896914	0.223078683312353	1.4059016844700223	0.42202857098081054	0.16596385496327135	0.2784759202179512	0.1710117036141132	0.9595578116541947	0.4604024582650077	0.3716576494443357	1.0680087944817749	1.1092682760830168	0.5272501325749387	1.0	0.0	0.0	1.0	1.0	1.0	0.0	1.0	0.0	1.0	0.0	1.0	1.0	1.0	1.0	10.0	-55045.21659138688	0.0	0.0	82.0	-1312.167140412864
173330000	-56829.65475983905	-1381.6736000100448	-55447.98115982901	0.4526927466602338	2020.8870332807371	50.92267716821461	0.34310356389451174	5.421498650325011	1.8734763651864348	4.973294413012594	3.596316144026554	2.485579809160648	4.025080811341265	1.6530860271675134	2.576074789962003	2.6470015281066286	4.0624557730516395	2.23339290086495	2.4351394894713208	2.310476456823524	0.20638424762572233	0.8987432697941102	1.9627556794049705	0.11923172808548749	0.6150101995538577	-0.12909930518607998	1.9772428464127663	-2.0160582983800293	-2.7983379561800987	-4.35558329039719	-5.0952869284596405	-3.5627752314755576	0.468	5.666213784653096	0.29297655704235454	0.17841649832897413	0.19282013493267203	0.3357868096960024	1.3823713861937954	0.7931378450785376	9.258984993448142E-4	0.7161690093879188	9.258984993448153E-4	0.7161690093879193	1.0224667990551863	0.10248203557058413	0.14098585130028343	2.2945339394198525	1.4553730741458843	0.888012507023793	2.7121386530561673	0.40892177747492975	0.1090724224406757	0.5276292617861319	0.23363417530978994	0.4612167262270439	0.45486712517287015	1.868343544835852	0.7725141614344458	1.0	0.0	0.0	0.0	1.0	1.0	0.0	1.0	0.0	1.0	1.0	1.0	1.0	1.0	1.0	10.0	-55076.302333864456	0.0	0.0	78.0	-1325.3410004578545
173340000	-56783.138448711405	-1351.3061698510724	-55431.83227886033	0.426509586373661	2020.9132164410237	50.87807876819191	0.29221346922380653	2.894367154860487	1.388444597063316	3.68107695745448	3.3927765484005117	2.3526750302849377	4.411210165618127	2.0095968597251193	2.3675058532218296	2.748680219437999	4.279313606598729	2.7650008019886942	1.9241125739181704	2.871760902539478	0.17590710455762215	0.9408341018303024	1.786850896810814	0.24725651376184693	0.34717057407569435	-0.3811472072262555	1.6454481643891785	-2.0759807997103508	-4.079219008521761	-3.5956512924088804	-3.604845553099179	-2.455935035379098	0.468	5.20572866755887	0.2942337808958038	0.18336290823145587	0.1880190680837977	0.33438424278894574	1.3368082206987786	0.7975284945744625	9.069804335169513E-4	0.779327609836114	9.069804335169519E-4	0.779327609836115	1.5199640839086566	0.6074244026270205	1.4863214235561015	2.4500311488376294	1.7200093632111444	1.224020783640086	0.4320045470748708	0.432984982145014	0.31444010462049543	1.7410088496711855	2.182011804047714	0.29606982678965216	0.8143114916610201	1.8521460513803365	1.5348682382842949	1.0	1.0	0.0	0.0	1.0	1.0	0.0	1.0	0.0	1.0	0.0	1.0	1.0	1.0	1.0	10.0	-55066.94833419766	0.0	0.0	79.0	-1286.9678738664488
173350000	-56800.30010375488	-1368.440840993639	-55431.859262761245	0.42192335867026304	2020.917802668727	51.40759480162442	0.40979043905663615	2.4095127602097075	1.5585999823560932	2.281356738454904	3.640322998655652	2.4751605664253074	5.276049928524091	2.055467172801955	2.9768767229835826	2.6932010754113844	3.823758002505275	2.5311920854222065	1.7515785877108125	2.5819121796329565	0.29963576011195914	0.6560459503197895	2.3567074618696657	0.06656857059742502	0.5689422321266387	-0.278495313978798	1.2930848262203265	-2.349336893881895	-3.7349436985772955	-1.146767317242849	2.4922127791226654	0.5832411071340005	0.468	5.7936879878718255	0.293050372420367	0.17827810687647322	0.1922536747678974	0.33641784593526547	1.5860492979331646	0.7974267880447078	8.929523080580649E-4	0.7258836889740221	8.929523080580619E-4	0.7258836889740212	1.341251270512136	1.7355381253844986	1.262123677422283	0.33282081242647926	2.0553218499117505	1.7340530875871765	1.468843123046647	0.7812553865907819	0.518884212975366	0.9049619660571099	1.0296578904272289	1.4420990897969204	1.0008922534269045	1.7761969708798537	1.9044432787564483	1.0	0.0	0.0	0.0	1.0	1.0	0.0	1.0	0.0	1.0	0.0	1.0	1.0	1.0	1.0	9.0	-55072.701179903146	0.0	0.0	80.0	-1306.7816286517543
173360000	-56801.79532463562	-1366.5659505522021	-55435.229374083414	0.4245006628752114	2020.915225364522	51.60953977525285	0.48482795243933263	1.312020352240778	1.7049991077280822	3.1589252159034515	3.9194689709422703	2.7848982507747158	5.588357606496517	1.9739144400297524	2.5720974095407856	2.856332492801936	3.982578999951209	2.5183259289456243	1.760086655269367	2.7283502030113462	0.36021075200147695	0.2532054279021045	2.146514371347393	0.19609231346337555	0.6339722804822114	-0.6813013059998025	1.0434800630725498	-1.9233083391496208	-4.173042543627951	-4.146825880050653	-5.731056483641158	-3.737960304381044	0.468	5.067904911312572	0.2901376095650331	0.17965123102252983	0.188882867536656	0.3413282918757841	1.2208590885126576	0.8093327976514652	8.604020787781043E-4	0.6908165591644888	8.604020787781036E-4	0.6908165591644869	1.1748165871905305	0.9661054519210469	3.351638939303224	0.6151995350612066	1.5746677817383474	1.9421593010460816	4.076201923082324	0.5188346456471824	2.5750178423182404	0.4711933097795081	1.8488313157486618	0.9965159007974176	0.930285850585919	1.7388908687889235	2.20199255479315	1.0	0.0	0.0	0.0	1.0	1.0	0.0	1.0	0.0	1.0	0.0	1.0	1.0	1.0	1.0	9.0	-55064.17427451991	0.0	0.0	80.0	-1301.6579156330997
173370000	-56808.426266369665	-1387.8052730235227	-55420.62099334614	0.44661799935458435	2020.8931080280427	51.666710970485966	0.7289471874772433	1.53567948586667	1.7553185652855063	3.327639186290773	3.1211007843533305	2.8132804820698	3.8165125257320556	1.8058764890400718	3.0971146207912845	3.3006497608158316	3.980435646627318	2.316303929110684	2.0043376161028696	2.67741077726008	0.5458559322568619	0.4882000678010979	1.809229683149041	0.3540047703588737	1.438309798959692	-0.8597203735302197	0.3459581390971347	-2.373176002119654	-3.227479179654503	-4.9505915478955	-4.0726829742086235	-5.672301596391393	0.468	4.974421159199751	0.29038801459762537	0.17894942441979125	0.19389716277161842	0.336765398210968	0.8693168436232936	0.7826195355029862	9.099365379024963E-4	0.7412903454070224	9.09936537902498E-4	0.741290345407023	1.8524447354364233	1.140108882519707	0.18710499616466278	3.3099086871442136	1.9451764295445821	1.3808003813830667	1.4123678767043513	0.9648742955226707	0.7498770752476088	1.089328081683334	0.9742234480288374	0.8992683857396375	1.6839267121072072	1.7891570797060201	1.5873617596824474	1.0	0.0	0.0	0.0	1.0	1.0	0.0	1.0	0.0	1.0	1.0	1.0	1.0	1.0	1.0	10.0	-55047.02822241024	0.0	0.0	83.0	-1322.577066705414
173380000	-56820.18015588232	-1373.9447278852556	-55446.23542799707	0.43200588531385375	2020.9077201420835	51.119578858148834	0.4894539472039121	0.3084809287811704	1.7037616655957202	5.202086102497345	3.610784847599932	3.240704605972214	3.6618277795562144	1.7871216669126677	3.0258678239353167	3.096290558742902	3.209584867519017	2.6432113596196327	1.917820172182123	2.3971540770080173	0.52990599398864	0.5532587763440998	2.9178556523253563	0.13394936184581677	0.33496013105946426	-0.6015341688563147	0.48105438313690213	-2.577914489708324	-3.739530689267426	-3.996638937003355	-4.373086440932338	-6.286931376141894	0.468	4.738398842607849	0.2930317004843818	0.1780737536568347	0.19180445295469956	0.337090092904087	0.8180044140820153	0.7917599150296053	8.922256980989156E-4	0.7328811200659965	8.922256980989169E-4	0.732881120065997	0.5319274034134357	1.9663908324905688	0.5749717055757985	0.22779165047242783	2.4085903138355826	1.5768663294325194	3.8187896435452	0.7896432797820317	3.1029057646036304	0.45682543435232337	0.3669294908770916	0.6790589756861783	1.4595170327638278	1.217779835099481	1.428146099202346	1.0	0.0	0.0	0.0	1.0	1.0	0.0	1.0	0.0	1.0	1.0	1.0	1.0	1.0	1.0	10.0	-55070.42182089282	0.0	0.0	82.0	-1310.4795885352057
173390000	-56786.513733317915	-1339.9005015889002	-55446.61323172902	0.437307117724466	2020.9024189096729	50.88140349319619	0.4613852939267272	1.2187124112465824	1.5139924662413338	3.5882522797570253	4.000218677851131	3.9821230231068583	3.4728504202059844	1.8595252172956522	3.088856032348769	2.7973228936848717	3.078612550116033	2.3189635434274463	1.5421489689230425	2.1959366976721935	0.36833657224604266	0.6755312496217377	2.7076178382202394	-0.09973176704356945	1.3894250165620328	-0.7635614150847745	0.8171497777214766	-2.7006277595619297	-3.822197203212918	-2.7709047894308547	-1.9696448783866103	-1.417092644865047	0.468	5.355719275505277	0.2931585397889341	0.18276849835132686	0.1868136225742159	0.3372593392855262	1.4577267552032396	0.8047727262837374	8.481736374557619E-4	0.6666529125559774	8.481736374557596E-4	0.666652912555977	1.0408481686746351	0.1441618176841669	0.21165850096957908	1.3168226202615827	1.8990422133331306	0.9069769139491657	0.53512944668653	1.1839657277185418	0.738300394470102	0.3484105491751297	1.2097487952606472	1.554660567641755	0.3501149969120611	0.5945490858233408	1.4448975298157987	1.0	0.0	1.0	0.0	1.0	1.0	0.0	1.0	0.0	1.0	1.0	1.0	1.0	1.0	1.0	11.0	-55070.87173288354	0.0	0.0	78.0	-1283.602058189518
173400000	-56807.32937632231	-1363.820928267614	-55443.5084480547	0.42341729707713155	2020.9163087303202	51.33772818316847	0.49631804525791356	0.5546985454175044	2.614536495765409	3.624196717694112	2.8344930551566825	3.74358839045069	5.316426452865116	1.98343498132998	2.589102198604275	3.356849688306246	3.2419633191150377	2.7559350507457974	1.8455677675630418	2.233201416102528	0.38371142251547563	0.336782550116635	1.8672087925541752	0.2243284043320213	1.1426971261146486	-0.8297690779904019	0.06557131064027359	-2.622257964458313	-4.14850164193608	-0.6285542828915847	0.5328706810703716	0.07755680010880406	0.468	4.962945425002398	0.29090890877416703	0.1802276651053125	0.1892112497132648	0.3396521764072587	1.1783434142339833	0.7885309982940963	8.850056425572046E-4	0.739742866138848	8.85005642557207E-4	0.7397428661388479	0.6860753400312876	5.334802783319924	0.4719890746315329	3.237921649425764	0.9932618153928505	0.41688803885830344	0.21318087834851845	0.4110494340587201	0.6201529618537132	0.7920378285355644	0.14040800417751456	0.4026369883246272	0.32783436551703693	0.9783098818163045	0.6786802039260382	1.0	0.0	0.0	0.0	1.0	1.0	0.0	1.0	0.0	1.0	1.0	1.0	1.0	1.0	1.0	10.0	-55040.10176342044	0.0	0.0	87.0	-1303.9439689603107
173410000	-56768.75767230022	-1324.6200891603876	-55444.13758313983	0.422804635071729	2020.9169213923255	51.63037716021216	0.2880372484937704	2.598610901682519	2.160481472838388	2.8340309588607355	2.1935686184510033	3.7164378417747383	4.701081211591215	1.5948044578829879	2.585138174470012	3.038240560044814	3.9459847812666586	2.4203635034755093	1.7419860243478529	3.7207525466264086	0.33352247482592023	1.0967231383825697	1.6579238569956598	-0.04953676643995644	0.9658299420678647	-0.9889121621802475	-0.06635631539650158	-3.0050724229295716	-4.495625154106654	-6.144601261459989	-6.235032820708881	-7.160680246769032	0.468	5.676468745453773	0.28993126604281266	0.18146264729889336	0.19381376939007955	0.33479231726821745	1.2188515390992287	0.7954838298418861	8.701918677577142E-4	0.802071727554126	8.701918677577127E-4	0.8020717275541277	0.8812046536732052	0.3759646683882806	1.935135542867942	1.1387997558526743	1.3592412430241971	2.394493278067416	0.5979805302407996	0.8367656375948063	0.06695327693027751	1.114362155890193	0.3262020494920068	0.263538668439634	0.6562060124270171	1.509497961282045	0.9024025657529131	1.0	1.0	0.0	0.0	1.0	1.0	0.0	1.0	0.0	1.0	0.0	1.0	1.0	1.0	1.0	10.0	-55044.43847514823	0.0	0.0	90.0	-1262.8883741905622
173420000	-56764.5399316697	-1337.5110108778365	-55427.02892079186	0.4266014069933231	2020.913124620404	51.31112828992439	0.2804914567887504	6.17700500233383	1.8691433652677676	4.0304608677771885	2.4615268475197922	3.9805688357020217	4.28692278979719	1.929371954926456	2.7780289065632653	3.3382727174811864	4.007779700172238	2.562565049171574	1.8601885870198107	2.5501219577326504	0.3870071032358377	0.7601826549359035	1.8470869676941768	-0.031079276489566567	0.9978469213772118	-0.8060566936605503	-0.4118877490547049	-3.1295838495889026	-2.964933268713682	-2.6358864608058994	-2.5150545660374166	-2.366369172739918	0.468	5.266398687566463	0.29476760257324436	0.17992367052700287	0.1903737884349903	0.3349349384647656	0.5519901583214727	0.7107930419369951	9.209776700675789E-4	0.8227728123552357	9.209776700675779E-4	0.822772812355234	0.5762099285588757	0.09877241426441384	0.6173107459783741	0.4636752666752878	0.9418787015149599	0.676842957164855	0.7476114224721984	0.18470149410284267	0.021524935865647694	0.45916079413401306	0.1180806652062609	0.7198174898401587	0.6394442434778816	1.5208643513943587	0.5303668370673651	1.0	0.0	1.0	1.0	1.0	1.0	0.0	1.0	0.0	1.0	1.0	1.0	1.0	1.0	1.0	12.0	-55029.829824770095	0.0	0.0	85.0	-1277.997877667164
173430000	-56756.46445576279	-1338.3538877456833	-55418.11056801711	0.4224778421021763	2020.9172481852952	50.96111689425496	0.37596453454125134	1.6637819410730947	1.7067298439635281	3.0465493166119657	2.652408757898146	3.2066480309524965	4.227252352356519	2.057210669604898	2.3552279603478574	3.3528442531719165	2.9480150788658306	2.8656118911240522	1.809737095868392	1.9699558647654989	0.347704074872083	1.0203364234100043	2.1778962353156417	-0.07916909610313834	1.3000027136175947	-0.934346720127958	0.7382609619908542	-2.4428228580962745	-4.929673862325927	-4.154121202479257	-5.41767694968517	-7.683164079324956	0.468	5.0494287181391035	0.2907993739756674	0.17947594930889507	0.19225361218782447	0.33747106452761616	0.8654954712843455	0.7572140854230737	8.961855624019089E-4	0.7463411975269869	8.9618556240191E-4	0.7463411975269884	1.2202564604550428	1.3713423849507078	0.43478676703892893	0.14756074071218933	1.3688211421663694	1.9732176134236121	1.7098859240255218	0.5768473307575329	1.350081505681104	1.7370215266291928	0.49233555018150404	2.0354766368473114	0.6886136993108745	1.5383599344425503	2.0061247097523007	1.0	1.0	1.0	0.0	1.0	1.0	0.0	1.0	0.0	1.0	1.0	1.0	1.0	1.0	1.0	12.0	-55036.37385056048	0.0	0.0	81.0	-1271.8741793189183
173440000	-56744.62244725398	-1341.5923438342008	-55403.030103419784	0.4443969869976689	2020.8953290403997	52.17719893914844	0.33569183309524964	3.916042884591486	2.5662235277917285	4.344579688477399	2.124995068209735	5.286577987452576	4.720849293762928	1.7000231919703765	2.7931109991167684	3.427274260804141	3.494466001218937	3.1439613069457026	1.8746534965827872	3.235450934951609	0.25907654764756255	0.82587156350622	2.1769231947367333	-0.10372596642990516	1.1077513114649997	-0.8995723355304684	0.9160739580543795	-2.5388050583580513	-4.492102005288051	-2.921662642559383	0.2140906711631727	-0.657668931330623	0.468	5.185965345173453	0.2934213975408213	0.17924790343354643	0.1923983389870436	0.33493236003859184	0.7546821934263037	0.7434660165857867	8.917314416779219E-4	0.7964269377138421	8.917314416779224E-4	0.7964269377138421	1.052503264340287	0.08049260452817589	0.6296882003366469	2.1215964849550217	1.405469131631158	1.6854834047801899	3.5725264003624764	0.9301152191227792	1.2733998742147399	0.8629373795784839	0.14537839661676114	0.8986089234513039	0.735807146352882	2.08669925599398	1.8062393581757015	1.0	1.0	1.0	0.0	1.0	1.0	0.0	1.0	0.0	1.0	0.0	1.0	1.0	1.0	1.0	11.0	-55023.942388251395	0.0	0.0	85.0	-1273.5445861445355
173450000	-56837.40382622964	-1396.9399169747005	-55440.46390925494	0.4427167555636575	2020.8970092718337	52.36739639689751	0.5311509192817556	0.340744610221717	2.0350028209351727	2.832709343244852	2.9431712856670242	3.6241701949431895	4.6341591780943565	2.282262416897786	2.858852757216488	3.1842966666166186	3.008992254387467	3.032934744158053	1.8347845883805882	2.742493705242899	0.3260464409343651	0.9787961702293472	2.1010858946558106	0.09378811808884052	1.0246604468823122	-0.8253549788920841	-0.10502194369805917	-2.8226999717685355	-3.32276452000593	-3.4915999311507733	-6.728960145157463	-7.51400759658893	0.468	4.820575698579262	0.2931843956144899	0.18314677437401256	0.19061827955012664	0.33305055046137405	1.0841496475603198	0.7808964436121364	8.93300561373745E-4	0.7943837818334681	8.933005613737456E-4	0.7943837818334694	0.42008059340434306	0.3759738810882875	0.4682413485249021	0.6195721063412256	0.9706301768025568	1.2626186290225723	2.3864669754896735	1.314887404921021	0.21650386040827643	1.0492996284931393	0.7710791830465425	0.798237426751978	1.5428163489396758	1.5806750901170363	1.4790243072687375	1.0	1.0	1.0	0.0	1.0	1.0	0.0	1.0	1.0	1.0	0.0	1.0	1.0	1.0	1.0	12.0	-55045.20221460452	0.0	0.0	90.0	-1329.5532295824642
173460000	-56807.53883573856	-1371.4722198117079	-55436.06661592685	0.43076956372478703	2020.9089564636724	52.61939492261146	0.3958693790569288	-0.37045039925561946	1.301133333961328	2.992636366918795	2.9482323011391833	2.827593999764077	3.545386497433797	2.2864202013638897	2.6711846968363537	2.7273766307246583	3.5303461570521493	3.5627670031789074	1.7433255412338107	3.4716671591693875	0.3339478701953667	1.0812655549479127	2.0984516571267275	0.10557987755054615	0.6021607473426458	-0.8010572156488839	0.24297528361956533	-2.256117848583349	-4.561692877307022	-4.881599236080747	-3.1053399835322435	-3.7823375523652323	0.468	5.00895354958858	0.29103175291339345	0.17829801884668564	0.19026559021481554	0.3404046380251085	0.9221804347194726	0.7961696574780819	8.65240450895277E-4	0.7263275611609539	8.652404508952761E-4	0.7263275611609553	1.2384800522764334	0.8421673138169403	0.27927192476854584	1.4196674913095952	0.9136242492037672	0.9478522582967998	0.5628412936582198	0.2951466065795015	1.8566749467103691	0.7598315922758299	0.5104858226960058	0.611732700922612	0.9142878061540364	1.0339113619439921	0.4447321361251866	1.0	0.0	1.0	0.0	1.0	1.0	0.0	1.0	0.0	1.0	0.0	1.0	1.0	1.0	1.0	10.0	-55031.175874409346	0.0	0.0	88.0	-1315.174586627657
173470000	-56779.69497710218	-1358.2167720353723	-55421.47820506681	0.4266533662481292	2020.9130726611493	51.78761309771433	0.35565861885479066	-0.7203679646963176	1.4219995208518519	3.686181503312255	3.8569006457731407	3.4100165671740705	3.348886924988099	1.973281227379607	2.573956673780788	2.896321479688804	4.174088101372141	3.117500378137469	1.731207945458024	3.043471269608536	0.2519320004980531	0.8979539074709567	2.228964381397566	0.13002349080779924	0.9852519119782207	-0.533954831593749	-0.06406882103450409	-2.1099934809646386	-4.231171306788149	-2.432286111059887	-2.972349253020237	-3.4841300922857883	0.468	4.624319645980628	0.2864577921648288	0.18086192167305687	0.19411934634527495	0.3385609398168424	1.019720322426669	0.7674532213029857	8.495957526257416E-4	0.8738385960257983	8.49595752625743E-4	0.8738385960257996	0.758613283364822	0.18711524499320273	0.46998335241102507	0.8167442996852065	1.0601735321685766	1.6969014383673557	0.8892635094127591	0.22047206653158763	0.5549705237502005	1.0822856067761852	1.975755087222435	0.42249715868811544	0.9594819862121245	1.1749513968585878	0.5827062740983969	1.0	1.0	1.0	0.0	1.0	1.0	0.0	1.0	0.0	1.0	0.0	1.0	1.0	1.0	1.0	11.0	-55020.16916684873	0.0	0.0	86.0	-1292.4252228540988
173480000	-56794.09677129216	-1348.3922472798345	-55445.704524012326	0.43362679488167327	2020.9060992325155	51.18890043065884	0.330305628883754	0.5783449739523688	2.2257672794312904	2.9246311022442906	3.4000974213624784	2.5503151000111757	4.300201254595392	2.2367049520979356	2.906583425484668	2.4619224493309337	4.943587144349456	2.8777057695274837	1.730198523885259	3.290278481201776	0.3109592928415468	1.04195898445225	1.973574140927381	-0.19133699764462098	1.2296590972185109	-0.9717327103791618	0.0310318373001488	-1.6773188317877665	-4.539321757473039	-6.761446687988491	-6.726964625179187	-9.052360522579573	0.468	5.808462755578206	0.28665960791262984	0.1776468956185419	0.19371713954178407	0.34197635692704714	1.5506129121449785	0.8228108488953332	8.940950345496304E-4	0.8066149635814668	8.940950345496342E-4	0.8066149635814692	0.9657876082962031	1.7251214278854663	0.7072686305740544	0.7808232748710239	1.5311876531965938	0.8422604858975967	1.7648473760299717	0.8832155900621642	3.0440182654136074	1.5051223293447231	0.7601633141542289	0.8786200729844956	0.4985409115354989	1.9378281141699656	0.8498804208481676	1.0	0.0	1.0	0.0	1.0	1.0	0.0	1.0	0.0	1.0	0.0	1.0	1.0	1.0	1.0	10.0	-55055.60014484264	0.0	0.0	86.0	-1281.6246648380559
173490000	-56796.09790237249	-1365.2995384137628	-55430.798363958726	0.4290389418056796	2020.9106870855917	51.18337960263704	0.22796507714699493	-0.1824391700838635	1.6290284682156349	3.33760543434221	5.467462716377214	2.6605007401516416	3.927757857407401	1.8561550325787808	2.5921858539439726	2.6588167169679786	4.002471062962798	2.922286626174201	2.097631429888677	2.637311903500173	0.24550062358457475	1.1940172967788385	2.629929671004095	-0.012295001262003502	0.48140565458690004	-1.4875034647840883	-1.0000717918315032	-1.7284731142479957	-4.8739352058703735	-7.9774126312457865	-12.839744303071502	-16.334341395641708	0.468	5.034398043545327	0.2907239388931718	0.17806598823891243	0.19542212310636206	0.3357879497615566	1.0533500521351142	0.7712966994435871	9.03088652987708E-4	0.9223568293424971	9.030886529877105E-4	0.9223568293424974	1.1758380387018252	1.791272640683934	0.687950449726193	0.8299544354270592	1.4412999613492947	1.6107698697251107	0.2855042193568019	2.4291267717813776	0.8946307564250213	1.7605362373435074	0.18534454163074393	0.4937314959617876	2.0333492038595455	2.637192583844875	1.9919561294232768	1.0	1.0	1.0	0.0	1.0	1.0	0.0	1.0	0.0	1.0	1.0	1.0	1.0	1.0	1.0	12.0	-55040.24347488446	0.0	0.0	84.0	-1288.0718479237378
173500000	-56771.59271190196	-1349.9135034801698	-55421.67920842179	0.4227680924946378	2020.9169579349027	51.23542589402684	0.2864518366984393	0.7071395902873202	1.6361362381255615	5.324725342747859	5.07387066925037	2.6603495275552493	3.2342908518179976	2.100233574831149	2.63156202946279	2.7952176427016617	4.625373253080412	3.212174351424282	1.9782444985859144	2.455096904860595	0.3867510192124425	0.875483888015787	2.797930910461217	-0.36222905926052706	0.9663130900519792	-0.9740335330943019	-1.266215197751961	-2.529037082478313	-4.705088840960505	-8.729632055527647	-9.962563193394883	-7.622026274363862	0.468	5.137357134279245	0.29416905852203024	0.18003470080546094	0.19189742465367998	0.3338988160188317	0.6289931934009897	0.7440004595457805	9.198886194445803E-4	0.9142104028782014	9.198886194445847E-4	0.9142104028782028	0.7818655263277481	0.6315339866516568	0.7203639997548703	0.14191376205456088	1.0189598395054709	1.2581356772091166	2.132695320529132	0.5046322638461314	0.5819414518591017	1.6726752045370132	0.3039785250754351	1.2073940508507026	1.2452825500442428	0.8723562819138373	1.1822101226809039	1.0	1.0	1.0	1.0	1.0	1.0	0.0	1.0	0.0	1.0	0.0	1.0	1.0	1.0	1.0	12.0	-55045.96537687777	0.0	0.0	81.0	-1279.644800583404
173510000	-56691.60280244675	-1298.189326023689	-55393.41347642306	0.4165174356571551	2020.9232085917401	50.97943183348875	0.6692643569243614	1.6527204388122	1.6683702372957405	3.4477220525693726	3.327797283068149	2.9906740276265302	3.0758534923129575	2.425340278446615	2.5944889151355133	2.7135980583009145	4.551775863025733	2.768031455624289	1.7970538231913213	2.4891903318664435	0.2166797127494991	1.0631169284843345	2.2442503358789283	-0.3066458783317513	0.9305783568986399	-0.7273329035100549	-0.7618848284868236	-2.9206684491520174	-5.710214371734669	-5.245504433867069	-8.50881473288993	-10.760454841977797	0.468	4.414386707289079	0.28922656723143997	0.17528636540434078	0.19507501575519728	0.3404120516090248	1.2186688965259984	0.7970311447750309	8.907351884759095E-4	0.6915181234159286	8.907351884759086E-4	0.6915181234159276	0.3680104642209467	0.12359116194611437	0.4838828957977828	0.3240457533179775	0.48517812620196366	0.8248636177244939	1.3940826341789483	0.4087558376733366	1.178016014912183	0.7694214985837076	0.6268233175331095	0.5257388153693296	0.8228426264501814	1.1160159387770543	0.35364413650012944	1.0	1.0	1.0	1.0	1.0	1.0	0.0	1.0	0.0	1.0	1.0	1.0	1.0	1.0	1.0	13.0	-55011.35484558769	0.0	0.0	78.0	-1239.8281362436771
173520000	-56710.19121290124	-1293.1109151071053	-55417.080297794135	0.4176547858925645	2020.9220712415047	50.77084423333243	0.2110229846445946	2.1806025918142344	1.942188194725358	3.3580474300537597	3.6191235697029596	2.4628420151017347	3.421622234322086	2.408276185058911	2.753718944655512	2.3656571298827656	5.436462048449418	2.848442826531779	1.6660976445033164	2.9867784484537934	0.06348788305245619	0.9043984323232003	2.213979129995006	-0.03909062935341727	1.0468558006006428	-0.9786412010108059	0.10652254632990371	-3.620870809032365	-5.78974435816419	-3.2282214695459897	-2.5796023991495325	-0.997186742383021	0.468	4.81894193606644	0.2915846699883126	0.17845529248837513	0.19382407347774325	0.3361359640455719	1.0069624754095858	0.7900007563690334	8.920468388072107E-4	0.9915107586655396	8.920468388072072E-4	0.991510758665538	0.9032264323778884	0.4756284885364934	0.5426906510534385	0.2870283964578945	0.50988808577255	1.4074159279188834	0.6622400834909122	1.8227341613674088	0.16691846049068015	1.628222751054012	0.8736689913292751	0.2498414099779186	1.905685061932693	1.442097626631433	1.2142780370157948	1.0	1.0	1.0	1.0	1.0	1.0	0.0	1.0	0.0	1.0	1.0	1.0	1.0	1.0	1.0	13.0	-55038.59839324439	0.0	0.0	78.0	-1216.6537889917265
173530000	-56752.126098453155	-1322.18515738614	-55429.94094106701	0.41678745614037876	2020.922938571257	50.63727439375618	0.2790177605315424	1.6473633143865214	2.015775968840923	4.316636528228348	3.3093201328377475	2.053595849728244	3.3078547767042945	2.4964327479754114	2.9320201528816225	2.5326109863357114	3.058451220257039	3.199626047790728	2.008579320075528	2.7810800606882644	0.1825504705365962	1.062930042908446	1.9763159601526548	-0.21463616729029458	0.9048153131724357	-0.9252268078329183	-0.23291580503839004	-3.426346033126643	-5.208644404900495	-4.176294540235025	-3.2421393486257353	-2.45083988257402	0.468	5.00043888191801	0.2907892783813509	0.17981793074199984	0.19217682661268543	0.33721596426396677	1.054150583933537	0.7916002652977745	8.815359798023249E-4	0.9023006325873646	8.815359798023247E-4	0.9023006325873629	1.536638383846645	2.909018158181118	1.0430742143098508	0.18130539262663178	1.6624925390890444	0.7606150515833683	2.113341431076678	0.6288580067170957	0.34653908323336424	0.8972033515059975	0.5460914707149679	0.9845484536127599	1.4503281152930863	0.9437653980430676	0.5869213964312419	1.0	0.0	1.0	0.0	1.0	1.0	0.0	1.0	0.0	1.0	1.0	1.0	1.0	1.0	1.0	11.0	-55033.501701757916	0.0	0.0	83.0	-1252.258420806597
173540000	-56730.390525458686	-1329.4136890130458	-55400.97683644564	0.4303485117493556	2020.909377515648	50.85772872749123	0.5174054066502791	-0.9171277631053218	1.3600018987110225	2.4324506740677396	3.303014379895459	2.01357431410437	3.33044655742967	3.357653089753825	2.4461308266681137	2.634186529167108	3.2362382003467514	3.0065489555590816	1.9641287319553324	2.064292723612003	0.023329312732912375	1.09814898104855	2.329110768173201	-0.14867988046315256	0.5105737604481069	-0.8198912249080482	0.5911119636520971	-3.269655427659671	-4.281521242151555	-5.756020913767985	-7.678098752035853	-6.992038580938939	0.468	5.169906479001573	0.2903841232548598	0.17900827960901042	0.19064430221591455	0.33996329492021815	1.7095002929378507	0.8059896194131256	8.943930719428432E-4	0.8481150517563611	8.943930719428432E-4	0.8481150517563615	0.4968300628251792	1.4701650905223953	0.2602194860765229	0.3197740786796041	0.8877297853289671	1.0383239702145906	2.3428531515114317	0.3867532207048466	0.512222602947231	0.5212910344282359	0.10424686627446662	0.16608952367949148	0.5074438311589021	1.5403069365646487	0.2774466706977757	1.0	1.0	1.0	0.0	1.0	1.0	0.0	1.0	1.0	1.0	1.0	1.0	1.0	1.0	1.0	13.0	-55017.5111663919	0.0	0.0	82.0	-1261.103038923815
173550000	-56743.71234584246	-1332.3318960273741	-55411.380449815086	0.4243250323836709	2020.9154009950137	50.67852052322233	0.6438111224134131	-0.17720133077977973	1.495519024053746	2.635199695157643	2.420246853896445	2.087212673369221	3.3776077336800094	3.523809226311929	2.1564845720265553	2.88703437952685	2.943037472878472	3.0241300292541733	2.169826325447173	2.3205364886543203	0.05769386057047221	0.969118097087553	1.6702345412076467	-0.3244462737370994	0.5728962036891728	-0.973745781148873	0.1556930462158422	-3.363406674870231	-3.6077557191034892	-5.736018456709777	-7.025847751075124	-9.288016613772324	0.468	5.252516091779589	0.29489641057389576	0.18165939962362915	0.19013370464635052	0.3333104851561275	0.900348569474185	0.7798187074525508	8.946531589790862E-4	0.9387761496126213	8.946531589790881E-4	0.9387761496126213	0.5771011168612423	0.11475811321043232	0.4284687886941801	0.10071896449767294	0.6989304131374396	1.628244729191529	0.3740335810416975	0.4459905252803495	0.07747555935627524	0.6915450113806936	0.0939279709939367	0.3115564804573645	0.8736893532020876	0.7619313185862693	0.6273436816671545	1.0	1.0	1.0	1.0	1.0	1.0	0.0	1.0	1.0	1.0	1.0	1.0	1.0	1.0	1.0	14.0	-55030.01097976487	0.0	0.0	83.0	-1261.3657243770972
173560000	-56744.831367829334	-1329.1976675749208	-55415.63370025442	0.42168227174189804	2020.9180437556554	51.17051473472818	0.6189842027804632	1.1836003768122825	1.4904674908323021	2.4224122455138537	3.878038695888824	2.5508592494029303	3.5682660153894106	3.312821772968155	2.813801779793194	2.688417237641753	3.3759418733894195	3.0929846856285246	1.734411553298521	2.6704595959974577	0.18436972243810967	1.1721549172488084	2.353756524217297	-0.2540113890068226	0.5518889700374112	-0.6096534519161729	-0.05345145394770691	-3.436620204161439	-5.090384934360624	-6.988530168560722	-6.820644411922334	-8.892913773595842	0.468	5.707364368928513	0.2950059173254794	0.17815066320908768	0.1917279558875322	0.33511546357790367	0.5026566107586834	0.7147775194055397	8.87727824980516E-4	0.6091806519249101	8.877278249805145E-4	0.6091806519249093	1.311941850699588	0.26549721749110783	1.3505822407634753	0.7628706883313621	1.092692484441481	0.7762473651027425	0.8825697436402996	0.4451026083608012	0.6095020083926644	0.5701002845876716	0.20152281698625682	0.9175775940772851	0.6537232509860633	1.0631227496419127	1.8199503964917603	1.0	1.0	1.0	1.0	1.0	1.0	0.0	1.0	1.0	1.0	1.0	1.0	1.0	1.0	1.0	14.0	-55023.47339799607	0.0	0.0	78.0	-1270.6533949751013
173570000	-56772.22120004154	-1360.0086701141006	-55412.21252992744	0.43283870680969233	2020.9068873205877	51.87814385235339	0.3539014840832826	-0.2748216461000488	1.8739095078044972	3.454119703093933	4.120151140330497	2.892216212323291	2.8969844136365532	2.8420053535122873	2.961466061439075	2.5784667262715164	3.507484715768773	2.769739495887765	1.7910139060484074	2.4856495016390605	0.2695537335739889	0.7978514749434734	2.3034916459156873	0.044203532228915945	0.304923369745479	-0.7236737733395375	0.11563452774684391	-3.6453486854050356	-4.058199823508065	-5.927101709149378	-5.099074952874759	-3.8165092461238137	0.468	5.364941304658336	0.29490121426031585	0.1819772220258828	0.18970371468228361	0.3334178490315207	0.46289687516941	0.7266119367044569	8.606763682745792E-4	0.6112607880600006	8.6067636827458E-4	0.6112607880599995	1.0595103052320458	0.7455000804469571	0.6996002559717746	0.35967292053740946	1.5016021814887035	1.337444229902881	0.19620712049683908	0.5040884480156681	0.25933005277815946	0.6605933555315726	0.6849388026532843	1.1287094175379981	0.5614260559965291	0.7206886766162913	0.8936795136773528	1.0	1.0	1.0	1.0	1.0	1.0	1.0	1.0	1.0	1.0	1.0	1.0	1.0	1.0	1.0	15.0	-55031.678917316916	0.0	0.0	78.0	-1300.3997921300358
173580000	-56759.562998119785	-1354.8138870705468	-55404.74911104924	0.44140128688439434	2020.8983247405129	51.23144477378158	0.4741355950266849	-0.4101634069132978	2.961933046523283	4.98341926841608	3.1398159428946175	2.163612039087857	3.6616184244684273	2.819987678442561	3.727024050901412	2.3029679155041505	3.9741231083465536	2.9929468869911284	1.6650216850082435	2.284011458635586	0.08958156016416227	0.786136828075368	3.166214306175756	0.019977441353985145	0.17539363936162883	-0.531216179855514	0.1468736660946477	-3.574678172108278	-4.142233973530008	-3.8993526885105245	-1.4985615351811545	-2.1617092573870575	0.468	5.186110680486223	0.29142882092392297	0.18104045821930406	0.19099851886189373	0.3365322019948822	0.7047059503670985	0.745288085457242	8.955343902751709E-4	0.802053682424605	8.955343902751693E-4	0.802053682424604	3.6074842140503236	1.9949652526040382	0.8025828290660135	0.552795804616521	1.8365457895410606	1.7562765189952734	3.7970142513191947	1.2290542189151057	0.855412156252054	1.2779309071670926	2.3159649387308217	3.187608790009732	2.1721449098124728	3.096238312424784	2.6413917817458596	1.0	1.0	1.0	1.0	1.0	1.0	0.0	1.0	0.0	1.0	1.0	1.0	1.0	1.0	1.0	13.0	-55025.89803890019	0.0	0.0	78.0	-1270.3783978906122
173590000	-56775.25962425963	-1345.536588362733	-55429.723035896895	0.42135888259482146	2020.9183671448025	50.842990948035094	0.42284486154584056	1.8554327173859513	2.5485696189833185	2.772415519663308	3.5013071314505377	2.7951245779904355	3.4724001353641256	2.7505933904493123	2.7596775022364186	2.2638319473609427	3.84683575610798	3.7813505038484907	1.6765536109450307	2.4256112910495964	0.26995787375748587	1.2174032778069195	2.844671621486667	0.022311022951920098	0.4236963202179923	-0.8285957581236468	-0.19027101092249188	-3.137243523399099	-5.844808966394998	-8.522568873411569	-8.67532258494061	-7.877474536787018	0.468	5.194789649514809	0.291605999444413	0.17978248875669034	0.1920767702628847	0.336534741536015	0.5782376980520473	0.72727674068418	8.635777286593997E-4	0.7872314142199691	8.635777286593975E-4	0.7872314142199692	1.4833299080774822	0.9883227546031076	1.4708703128179716	0.23793869983827612	1.1064964271795397	2.357691399466257	0.9105591772306144	0.6480165573802119	1.9274929221859278	1.149446177230198	1.419523505420419	1.1322760557605211	1.1733800545318713	1.274212860293009	1.1668398579337558	1.0	1.0	1.0	1.0	1.0	1.0	0.0	1.0	0.0	1.0	0.0	1.0	1.0	1.0	1.0	12.0	-55034.08676183862	0.0	0.0	90.0	-1277.659754956447
173600000	-56744.41629246398	-1339.0579057436128	-55405.35838672037	0.41797962842201736	2020.9217463989753	50.783214048358744	0.42207267512482904	0.6298269541580525	2.568405785358172	3.462462717184792	3.3268440358318685	1.929109443742689	2.747945798313195	3.0033133814193333	2.945667790771626	2.280686169017106	3.70020486636679	2.994288789984929	1.8992542701739146	2.4352010438093497	-0.0028344911927408595	0.8694975166586053	2.267902924333702	0.039366398238428385	0.3675251563356296	-1.0621105161223467	-0.5156794601180568	-3.5024633938499026	-4.223776532571452	-4.37559839362094	-4.312568428286821	-2.2840118432585026	0.468	5.081455092766187	0.2938157272797197	0.17715423257357998	0.1934243647331615	0.3356056754135418	1.0755947033371405	0.787201531402697	8.881619018811087E-4	0.7941988540157496	8.881619018811091E-4	0.7941988540157483	1.2671299156205729	0.831593973132801	0.7052233190303367	0.22207732325295343	1.8830487597222876	1.2849393924217134	0.2054994716772942	1.2859752949543228	0.07968983096021792	0.9903043790232283	0.7346840404770563	1.14095223042833	0.8275237898901241	1.9117585325959583	0.9954548500629008	1.0	1.0	1.0	1.0	1.0	1.0	1.0	1.0	1.0	1.0	1.0	1.0	1.0	1.0	1.0	15.0	-55031.84518354602	0.0	0.0	76.0	-1266.3092179629998
173610000	-56754.79673683179	-1337.1376172676235	-55417.65911956417	0.42656482283507835	2020.9131612045621	50.50310694198212	0.4206766691653337	-0.06960314579281185	1.607483600239351	4.028220161502263	5.290365880301319	2.3595700746556463	2.3506342847589594	2.364863527814514	3.732206508130386	2.568424061435138	3.540540239879819	3.4054366453928253	1.5392576859763145	1.9220659000165559	-0.03147744738022304	0.4979498830344364	1.8580621078557824	0.04290813034521512	0.4840657881523669	-0.7729709695131775	-0.365631441525489	-3.0058647703717223	-4.426216354318568	-6.6688119733891185	-5.64100330519822	-6.165222076895362	0.468	4.910927067986086	0.29142651325706187	0.18163323755665622	0.19210639143709554	0.33483385774918933	0.35074369890229556	0.637326727888792	9.126255125018433E-4	0.7020818542405193	9.126255125018436E-4	0.7020818542405197	0.7462734395796945	0.4229263048373831	0.7105345212621901	0.07546648217387666	2.2216765767903848	1.4898407646971163	0.3717842967737485	0.6102970309298139	0.20821550157165788	1.0617744127987667	0.5994244165342533	1.3082823259174146	1.102922740274206	1.3884928806752723	1.3126027311904451	1.0	1.0	1.0	1.0	1.0	1.0	1.0	1.0	1.0	1.0	1.0	1.0	1.0	1.0	1.0	15.0	-55018.82580549951	0.0	0.0	82.0	-1271.5582441895704
173620000	-56755.244207392265	-1317.7567638060443	-55437.48744358622	0.4181295295749236	2020.9215964978223	49.5123820602529	0.6340719865172527	0.9495331096127699	2.7426798709511986	3.107001709124957	3.2989112277419728	2.052427822806971	2.6078750482369935	2.510879684550736	3.56467654451526	2.946776682014362	2.8485301844696984	3.577518366163449	1.9892035508496972	2.1915068047718793	0.11295716147749815	0.7719563016649957	2.360429253858273	0.2217508072069864	-0.3306511560264214	-0.38933126553800546	-0.4469136926881167	-3.1209785664146796	-4.366428305905353	-5.957329602019842	-5.522971101865247	-7.271612500118875	0.468	5.168123507257043	0.2935209241338258	0.17802943580152827	0.1913971877442258	0.33705245232042313	0.4996227880303947	0.7017788159499346	9.414624486187791E-4	0.8273706738075826	9.414624486187778E-4	0.8273706738075813	0.6347408949368596	0.5887032652000952	2.1647636318883876	0.09683299353711328	1.0275639374806145	0.3837640227819054	0.2708214007097229	1.363239688223624	0.08314549896344306	0.7584617647318748	0.41119471601958457	0.4413774502198561	0.46673991831398187	0.33895488837509	0.6959602069571256	1.0	1.0	0.0	1.0	1.0	1.0	1.0	1.0	0.0	1.0	0.0	1.0	1.0	1.0	1.0	12.0	-55042.51596671873	0.0	0.0	82.0	-1257.381582341294
173630000	-56721.126349104095	-1305.0541810259977	-55416.0721680781	0.4220066340096901	2020.9177193933876	48.927260083312675	0.2994582271445156	0.1361974853808472	4.623183341916599	3.4425422779017785	3.083718909401026	2.7136447116309195	1.8316796978496062	2.8443682212390202	2.9736406174256675	3.030152609120997	2.893516030166192	4.167349172327176	1.5431533398139892	1.9238481175226803	-0.16647773252492623	0.8254686024260645	1.9052421957942776	0.3155322440024144	-0.23945414683834151	-0.5309240579359984	0.14607282960070514	-3.0682680373889593	-4.449781071630913	-8.321057433818678	-7.851823607396582	-7.246301992463389	0.468	4.9518388277867595	0.2921790222089985	0.1801052645245615	0.19123367421354515	0.33648203905289786	0.7772320128982335	0.7451784676274137	9.498646249189606E-4	0.7176167609270188	9.498646249189611E-4	0.7176167609270189	0.7287967958689312	0.1603658157230494	0.05075577432353176	0.3547536689154962	0.7788711592430215	0.9381981853568432	2.2113621777253645	0.8076106062737751	0.6010351271721966	0.846496985663218	0.36160525671067223	0.6118244309536796	1.1002272940865234	0.6934150520258933	1.22681362860998	1.0	1.0	0.0	0.0	1.0	1.0	0.0	1.0	0.0	1.0	0.0	1.0	1.0	1.0	1.0	10.0	-55015.39814000344	0.0	0.0	83.0	-1253.577411595763
173640000	-56737.005223378794	-1309.4746030629012	-55427.53062031589	0.42417721179152157	2020.9155488156057	49.753913658213285	0.36042112681660243	-0.47407092491095343	2.2025073845560117	3.4497534645854167	3.7180286996046172	2.8319339290246113	1.9218179008003626	2.7935046364076834	2.8716696727653908	2.866273788551408	3.6167912735503833	3.693366666145292	1.555044157275312	2.3175268076964226	-0.043580210808302836	0.4956916834507744	1.8627375330555582	0.7603092186846401	0.16835175806496233	-0.6178502938424977	0.5566219497150345	-3.041229660159808	-5.202483065183237	-3.4489989920552393	-2.3482655516296176	-1.0110198919679716	0.468	5.175176668851332	0.29612058593710583	0.18144875601013316	0.18866642927122607	0.33376422878153794	0.5250315061609504	0.7511177669284582	9.067855569118459E-4	0.8518071830008932	9.067855569118481E-4	0.8518071830008942	1.4179950627997906	0.36355284873309446	0.13210102472184174	0.35040740363254086	1.700151400399588	1.9336854590669719	1.7516665426859566	1.1930785738657352	0.15646521514561396	1.630596183225899	0.767439008645901	0.4397984019730084	0.4292022845176542	1.741086675715063	1.4789037705235928	1.0	1.0	1.0	0.0	1.0	1.0	0.0	1.0	1.0	1.0	1.0	1.0	1.0	1.0	1.0	13.0	-55035.072676746284	0.0	0.0	82.0	-1239.9776883677469
173650000	-56759.40561346341	-1337.1546624158598	-55422.25095104755	0.4181123911821379	2020.9216136362152	49.82713476944841	0.4407863370132872	0.7443588774330796	3.380905748424523	3.3909470780753517	2.927377697305023	3.009906984389962	1.7384675482310743	2.2650430598708002	3.7906284836018997	3.0698703204090836	3.000933305601022	3.6796961103777406	1.7699332091334936	1.764559172993993	-0.09460099988042195	0.5443582270450971	2.157932657267197	0.8986867472174452	0.42813237046357666	-0.1209408925540274	0.44471679848150325	-2.9859837787125265	-5.465733186138333	-2.994274502304437	-2.2301407289843707	-0.9118399400272974	0.468	5.109780365510391	0.2913576963825028	0.17518137005966608	0.1943865020708169	0.33907443148701727	0.8499916238227545	0.7330402186328652	9.330368616345857E-4	0.8121542822026568	9.330368616345845E-4	0.8121542822026564	0.7376338514987336	1.4894424381939069	0.7946575680998899	0.18916676366951485	3.5598235722665814	1.3072538018752862	1.7753099336110092	1.3373365043288996	0.05049492304090349	2.4690450756212514	0.8704889409709139	1.8320728776714545	0.7141770084029161	0.9682720761355273	1.5417906743201024	1.0	1.0	1.0	0.0	1.0	1.0	0.0	1.0	1.0	1.0	1.0	1.0	1.0	1.0	1.0	13.0	-55031.87424473085	0.0	0.0	82.0	-1264.611721260073
173660000	-56739.571804311585	-1326.2692250779444	-55413.30257923364	0.41825224118392096	2020.9214737862135	49.37345005503837	0.4839820704614367	-0.3832704170843231	2.50763837078461	2.6924626259732385	2.9978854870583915	3.7065451584684963	2.0106675806800505	2.411206535762229	3.0584305809734023	3.1644467036360897	3.219879940083119	2.8088261271913715	1.928767781664136	1.6636376968927395	-0.056337428835967374	0.3619123960212859	1.7802806733715064	0.9616827074597234	0.1494190584157221	0.019979460058864397	0.17412507588539727	-3.0701046083848764	-5.589183515523639	-5.819153452922868	-4.29487621840432	-3.5323387331674256	0.468	4.901627896004804	0.29241637471051235	0.17930818817154293	0.19069152362040231	0.3375839134975456	0.5621122648895683	0.7359785544073195	9.499200546552163E-4	0.8739589443166957	9.49920054655215E-4	0.8739589443166934	0.6531092335024645	0.4012232619026656	1.9120281360570088	0.9865096232978853	0.35888310283064	0.768911556503664	0.1146122137364588	0.668110298335138	0.42783235399530245	0.15114149280651326	0.5056562766790811	0.33338491074643206	0.1955476040880927	0.5068899716565315	0.4728837930310782	1.0	1.0	0.0	0.0	1.0	1.0	1.0	1.0	0.0	1.0	0.0	1.0	1.0	1.0	1.0	11.0	-55031.98638814474	0.0	0.0	83.0	-1267.4807676980945
173670000	-56669.52411801079	-1283.7571437223721	-55385.76697428842	0.4170267215925688	2020.9226993058048	49.4399522916407	0.3349680389815293	-0.3390597342956224	1.977669767174251	5.093351319629985	3.7883714285103918	2.7925359363217312	1.8903250067400252	1.8665898217429964	2.7795059298505778	4.064279176329463	2.645887038666948	3.6971053343676736	1.8138307963866567	1.7407650152687288	-0.11632670200464153	0.8876933321236027	2.7396730072557625	0.7786377443458384	0.06454123478646777	-0.04481249756658607	-0.23100006815028035	-2.86723812206584	-5.642405678103011	-4.42549666902736	-3.92885506384747	-5.467517638838954	0.468	4.999182833218577	0.2915432823883082	0.17709788654571132	0.19135842336691947	0.34000040769906426	0.9661058458196756	0.7431785862720014	8.939850885430392E-4	0.8026219409803644	8.939850885430386E-4	0.802621940980364	0.5316660241012191	0.32839709206102874	1.1922432416794932	0.1311737823658928	1.090047651383298	0.8376284943776695	0.2607487500360984	0.2440603607028063	0.3240744203919413	0.8013823224383644	0.0458932405040725	0.5997348993140355	0.6364151034593408	1.4663932720955395	1.3571391142251457	1.0	1.0	0.0	0.0	1.0	1.0	1.0	1.0	0.0	1.0	0.0	1.0	1.0	1.0	1.0	11.0	-55009.750415074945	0.0	0.0	81.0	-1226.6229772985414
173680000	-56686.97561588244	-1286.4798130296886	-55400.49580285275	0.4177463884377996	2020.9219796389596	49.95954920487708	0.38009549012112454	-0.11964755079359024	1.6999918632448117	3.4537513054218603	2.778985695584633	2.85630691151628	2.0193256076991553	1.683319709664232	3.29144934995309	3.2533544456659413	3.2498266591923692	3.9338103655806935	2.0734174494928874	1.6338018226650712	-0.12210723676996461	0.9139005642838169	2.7590916401505035	0.8125193198369428	0.6842463565864075	-0.4789274337756019	0.2778453033795957	-2.5163985781383666	-6.159207535063989	-7.557056479382832	-5.915934556935497	-5.447400720396133	0.468	5.360316687749424	0.29185541594398784	0.17591215150996692	0.1912432881406552	0.34098914440539324	0.7127601090073715	0.7474346318289564	9.530075202414196E-4	0.6424116978888658	9.530075202414224E-4	0.642411697888867	0.3281887590962687	0.47039147070267223	1.1448729173710523	0.36871019270504396	1.0965158908324932	0.715700581095554	0.5455084300020508	0.43730529652715505	0.9158493926028729	0.7581881483206727	0.2247230508429445	0.8048174995144114	0.47008235952451943	1.0025078049328624	0.7329970092045456	1.0	1.0	0.0	1.0	1.0	1.0	1.0	1.0	0.0	1.0	0.0	1.0	1.0	1.0	1.0	12.0	-55013.75085644515	0.0	0.0	80.0	-1234.8492912930371
173690000	-56667.15813690057	-1300.8170005156592	-55366.341136384915	0.41646416621758886	2020.9232618611798	50.89819384199901	0.4970614346463692	-1.020702068746301	1.838736037467745	2.793738677620836	3.0287679089003534	4.038076681458882	1.8793913198205723	1.9939101237315806	2.99650423783855	3.4689823063638587	3.0263403659531964	3.7669689345953326	2.2532662146541966	1.8215231663630571	-0.1438853395502768	0.7897031942201742	2.513003960774108	0.7232034936618666	0.9018420309032418	-0.5400412192539553	0.4946219300482384	-2.712980246570122	-6.484737903965008	-5.3422786378541485	-5.838743855025012	-6.945618853393221	0.468	5.055440736555813	0.2909416187933167	0.177346879929096	0.19385903595173234	0.33785246532585805	0.720085427590012	0.7523170483743498	9.312174513131724E-4	0.8140956283861356	9.312174513131712E-4	0.814095628386135	1.77581210262694	0.5938892603862265	0.661261328162974	0.18510463039792868	0.6887527218423832	0.7382754189528974	0.7048924796543711	0.7220206948348262	0.19131824871542835	0.5838886646602804	0.6557269288522959	1.2414369471655693	0.9103029468403137	1.6166710925230026	0.8218650115822154	1.0	1.0	0.0	1.0	1.0	1.0	1.0	1.0	0.0	1.0	0.0	1.0	1.0	1.0	1.0	12.0	-54988.43899305307	0.0	0.0	83.0	-1237.4612216243595
173700000	-56695.53391553352	-1316.3299283530698	-55379.203987180445	0.42143533211136397	2020.918290695286	49.725592897517195	0.5362739432051175	0.9846310437351194	3.400707309290711	2.656229957197717	4.275462055070186	4.32280906527603	2.032693076826293	1.94270234639307	2.7101778094680644	3.0097616910895884	2.972694921967417	3.6642439801187003	2.485109491949812	1.5260740401400874	-0.2320389237030026	0.5447583793120497	2.165706640356033	0.32656296334927737	0.3371383390114421	-0.27669613093201145	-0.08376834743339262	-3.0626780970876	-5.029631461125782	-2.9842620910093336	-3.382333735020601	-3.5990775325715365	0.468	5.226696821931472	0.2946510234375861	0.17783338430820197	0.18883856546795133	0.33867702678626377	0.6033409599441347	0.7257343055356468	9.308737983362495E-4	0.831902763729374	9.308737983362486E-4	0.8319027637293747	1.6216003476292669	1.3869700550307629	1.4799263086398478	0.26076041620711077	1.0080123698631964	2.6581294753676823	0.8545176925136622	0.5882325846171353	0.028340974095732746	1.042654100442834	0.7226248862673691	0.6446010511912994	1.0171379854643985	1.4681269494318647	0.7670234194039567	1.0	1.0	0.0	1.0	1.0	1.0	1.0	1.0	0.0	1.0	1.0	1.0	1.0	1.0	1.0	13.0	-54993.55446217522	0.0	0.0	79.0	-1247.2281165538366
173710000	-56664.43541624659	-1301.3614204514427	-55363.073995795145	0.41832606807609246	2020.9213999593212	49.42460523722737	0.40079252000496096	-0.747386197502208	1.7085527417983783	3.878431605149673	5.034648673394107	4.514264275737563	1.836295351993701	1.6455195687671207	2.833090807154937	2.892509305131443	3.379948831068531	3.7681291478530694	2.2285190701432884	1.4739877102686672	-0.3010423025913876	0.5448696355156747	2.1505124300046807	0.499918820523337	-0.014196797973098706	-0.45197511648773037	0.27688509478908274	-3.0402066187081096	-3.9972707352097085	-4.3871670237554925	-3.9081401647496214	-0.03703045375302949	0.468	5.32607846734851	0.29484539886705957	0.17384764075692885	0.19818993282007005	0.3331170275559447	0.9024396641197416	0.7639114217815942	9.568179605796369E-4	0.7596471253026731	9.568179605796376E-4	0.7596471253026739	0.7224701045107489	0.21059659177255496	0.8488553265902696	0.23939462645090395	0.9583170356634235	1.8927218923590838	0.5023696652914653	0.30241417759226374	0.37287650212194373	0.7369703727982615	0.41534717957034306	0.45774114778270775	0.8648520881735773	1.6797295262541252	0.9660452466444499	1.0	1.0	0.0	1.0	1.0	1.0	1.0	1.0	0.0	1.0	1.0	1.0	1.0	1.0	1.0	13.0	-54981.664462295725	0.0	0.0	78.0	-1240.167577372264
173720000	-56690.032639924866	-1303.3309220136036	-55386.70171791126	0.41800617495692854	2020.9217198524404	50.10314343825796	0.41101716445175085	-0.8988250626319196	2.004564861736285	4.819034302595373	4.959451083416094	5.437989083568435	1.7260607403252433	1.8376991867244719	2.544775531884017	2.697006457320051	3.4967804690244892	4.1719945479929565	2.196499200249982	1.5238597999167969	0.09132407670968096	0.673727550815536	1.2439245857372765	-0.08666976374582033	0.6724745620962476	0.34532794778184	0.08793294237787261	-3.2156762412339717	-5.499367663889303	-4.7349222631367835	-3.345220168285369	-3.4309777170165536	0.468	5.232834369432029	0.28669898202746213	0.17883989616212245	0.19327596512380246	0.3411851566866161	1.0548726825501498	0.7848693819306054	9.158700244553778E-4	0.8741660602852722	9.158700244553761E-4	0.8741660602852713	0.7394244681303376	1.4746731884485818	3.4747256199429652	1.303273157998514	1.0105055730112926	1.2916025993056965	0.5905674249543498	0.61350527798124	0.7976366315765296	0.5431032224266966	0.2878543317902107	1.0659560569741604	0.6633180328132323	1.3453791884831061	0.5956949676456733	1.0	0.0	0.0	0.0	1.0	1.0	1.0	1.0	0.0	1.0	0.0	1.0	1.0	1.0	1.0	10.0	-54996.504092872005	0.0	0.0	86.0	-1237.8057351413215
173730000	-56717.111148150696	-1323.9211954825337	-55393.18995266816	0.42248229066161214	2020.9172437367356	50.186365337329896	0.36297532677660876	-0.5660568114662334	2.97961728983951	4.469648088679142	3.2278887656362536	4.550480442588117	1.8037063835228375	2.066923956707446	2.62424911957944	3.7260894420044566	3.2481884531687477	3.189242531875005	1.883564911286356	1.5563261425262287	-0.1733309966161597	1.146216226989554	1.8383575839592037	0.6738297788981993	0.6778824988756841	0.4155607735596704	0.2921015123718077	-3.014097461356762	-3.8976084904123045	-6.183462868274918	-7.441817390960493	-7.181355239938872	0.468	5.143001725489514	0.29210415109109067	0.18172502052857162	0.19235543667506858	0.33381539170527214	0.8666093763186699	0.7911912521442852	9.08984073287737E-4	0.9217096801139033	9.089840732877374E-4	0.9217096801139026	0.9266358126072112	0.36606691076586056	1.0424119349346663	1.2587662349935294	1.9881665481026611	0.8611269985617029	1.7793490063343846	0.9526849208699686	0.607258900011219	1.1408938561099398	1.4084327042939198	0.9243128534210739	1.6987827806755391	1.4704876630009713	0.9641947113653868	1.0	1.0	1.0	1.0	1.0	1.0	1.0	1.0	1.0	1.0	1.0	1.0	1.0	1.0	1.0	15.0	-54990.50373468654	0.0	0.0	84.0	-1242.6949588078817
173740000	-56676.96452235983	-1303.424545218954	-55373.53997714087	0.4194200567677451	2020.9203059706297	50.44929062961348	0.7577169912364166	-0.7052394980372227	2.0215944051867583	3.426470178671788	4.874994279641494	4.039576743879758	1.9252681093630435	1.958163192433373	2.991307299670505	3.020809360568165	2.7060282756633924	3.575186548592466	1.7566331806964761	1.6820243633123633	-0.018411670935719264	0.6536814715523331	1.531512685573086	0.2843753033217722	1.0502171296710159	0.4512707374612247	0.9222967451424859	-3.164029521906713	-5.529459460811618	-2.68405102323181	-1.0118274352027958	-0.858087143207146	0.468	5.060160155059337	0.29188570457108065	0.17933315964753335	0.19250003646237487	0.33628109931901407	0.8904244158460988	0.7606087248768134	9.53692358216391E-4	0.7031503755466406	9.536923582163898E-4	0.7031503755466401	0.9525723609384533	0.6152073181881084	0.3668188452008908	1.6798622150091236	1.0292188566098166	1.4702309014990094	0.5886853806780197	0.9615413476201188	0.32284340592379773	0.3813018939348033	0.6442658743797954	1.6018645490199293	0.738104601307156	1.1736871540162408	1.052306442307676	1.0	1.0	1.0	0.0	1.0	1.0	1.0	1.0	1.0	1.0	1.0	1.0	1.0	1.0	1.0	14.0	-54978.863687357545	0.0	0.0	78.0	-1238.8397480350045
173750000	-56720.97701559861	-1307.484957314579	-55413.492058284035	0.4164758409507496	2020.9232501864465	50.48722453349235	0.3578316565341911	0.19064956689017004	2.3729699314693917	4.920058458752182	5.745436454898145	4.202014399014551	1.8418170858700371	2.540940652941662	3.373533981297352	3.1796526879045874	3.069538753284334	4.114557015905209	2.0212120364719968	1.4794628536249737	-0.04904128538863722	0.4264611327094069	1.9031731199970483	0.11776905600606302	1.1172879438826175	0.21541892023065268	0.5031068102517131	-2.9439411525775636	-6.24721812750903	-6.061755740904911	-5.899811095111684	-6.410522330840852	0.468	4.6437287509547645	0.29595007405735135	0.17766405401714264	0.18990599705388758	0.33647987487162145	0.890622988617452	0.7496309237029185	9.259447411763679E-4	0.6857281539219015	9.259447411763665E-4	0.6857281539219005	1.6855319593559766	0.7584890679353875	0.9192599892890889	0.005236590350300077	2.5683100441258646	1.9808750708661325	1.3951858271379618	0.8151151786987267	0.3556900622918929	1.1624757188588557	0.18350250452785835	1.5941367675151097	1.8182352139528926	1.6478373403205153	1.7904783648663765	1.0	1.0	1.0	1.0	1.0	1.0	1.0	1.0	1.0	1.0	1.0	1.0	1.0	1.0	1.0	15.0	-55015.551970524975	0.0	0.0	78.0	-1236.8622348688423
173760000	-56725.29582088338	-1350.457463888599	-55374.838356994784	0.4186716893137796	2020.9210543380836	50.76839341070754	0.3082800743470367	0.3352693140470939	2.081503883386315	4.016182490962713	3.291001185764492	3.5851619502050487	1.71698122751599	2.4906465676970004	2.806688572576278	3.373007781037105	3.085751431067886	3.5154128133773663	1.906978966762048	1.5260766719117598	0.12788866828551868	0.29101480585420514	1.4913238285818342	0.8528821491697058	0.22713966522115106	0.23327615458751458	0.9518887057496483	-2.988849519846776	-6.202911276698194	-8.423537994114458	-8.173350180718467	-7.090500104615394	0.468	4.964038090156419	0.29543679235376824	0.17525918294428589	0.1921850447290891	0.3371189799728599	0.5171434958101448	0.7261256548485819	8.919319077797626E-4	0.6266944653115745	8.919319077797614E-4	0.6266944653115742	0.6503265230441821	0.27290883937370647	1.150619208983098	0.07110136527028676	2.087987618135148	1.5300013484146775	0.6275729670921697	0.3917296563270177	0.4276781726088069	0.6622119585526091	0.6380596669928112	0.4056295018721735	0.8579790834375092	2.006442503736124	1.1287424300237807	1.0	1.0	1.0	1.0	1.0	1.0	1.0	1.0	1.0	1.0	1.0	1.0	1.0	1.0	1.0	15.0	-54983.36626433611	0.0	0.0	75.0	-1289.2630653018732
173770000	-56739.15845991007	-1354.7505335285725	-55384.40792638149	0.4184500868886287	2020.9212759405086	51.05873740792219	0.6358309845427924	-0.3620520570264512	1.9039100077065798	4.3352036491650665	5.269785744730322	3.254116254267372	1.788533761216177	2.1167168878295053	3.5645855866825773	2.8670482335369507	2.8358979028559768	3.9612519707131804	1.7698751774480272	1.4566284254371937	-0.1016206574596881	0.3945297926243351	1.5842438768558704	0.344069685720822	0.42269857869076355	0.21338121979342212	0.17198664605433134	-3.4564263473746486	-3.933343568059316	-4.97713601240475	-3.7233800529246186	-3.9178195635042954	0.468	5.046915708041699	0.2873185030019241	0.1853604421629124	0.19077422559922355	0.3365468292359431	1.323406829011812	0.7683370189384923	9.056164602588214E-4	0.8409853494712413	9.056164602588215E-4	0.8409853494712436	0.8049990731060294	1.5042556476172475	1.1409778368656707	1.355345990240794	1.8843215928872186	1.1851559720828246	0.4270846299495958	0.7743303443604321	0.5647379578843525	0.9251278161210558	0.9829023254132817	0.6350419405679169	0.6510617454838843	1.8830926231035354	1.336480487260626	1.0	1.0	1.0	0.0	1.0	1.0	1.0	1.0	1.0	1.0	1.0	1.0	1.0	1.0	1.0	14.0	-55003.6979261808	0.0	0.0	79.0	-1279.4526410799513
173780000	-56733.36876999967	-1340.4637875714232	-55392.90498242825	0.42542105291565835	2020.9143049744816	50.564973784323726	0.21543010088465855	0.33520328761649804	1.2212957024112543	3.323435641076328	4.817843335302232	3.2497925229670575	1.7181374144304744	1.920375728046789	3.769865847545066	2.747666103465486	2.530541757993275	4.915722132196042	1.97381091288074	1.6342809663738795	0.1699066935321208	0.9247686599883864	2.1539579519870657	0.5838731938438801	0.544395847572638	0.2455365185370567	0.7737975203810532	-3.0145158654680806	-4.531532082001486	-2.8697297944351785	-2.7367759839024624	-4.284438942867804	0.468	5.578950810505825	0.28776457893825796	0.17933292001406329	0.19729762517429553	0.3356048758733864	0.6967881968000516	0.7345853340707572	9.11029090119063E-4	0.5463853191806672	9.110290901190596E-4	0.5463853191806657	0.25340963427510665	0.6998766304274927	0.7257426006462067	0.34416076009987095	1.6293210565357725	1.708915638847981	1.2170157146834077	0.35275194111640296	0.2607376465370495	1.253585934921015	0.39213490599403883	0.3883989420873226	1.40736030811548	0.868167484293359	1.0100584392723273	1.0	1.0	1.0	1.0	1.0	1.0	1.0	1.0	1.0	1.0	1.0	1.0	1.0	1.0	1.0	15.0	-54986.969876931165	0.0	0.0	76.0	-1283.7542760346132
173790000	-56743.71823926025	-1352.9165810737934	-55390.80165818646	0.4208511901569081	2020.9188748372403	50.13433606957631	0.4114949037992688	0.42759785186954463	3.0899757105897376	4.261896648304145	4.412923468726812	4.1038856886134445	1.6403861896738328	2.205039995767634	3.278091391487481	3.30965024186506	2.7688611625535167	3.2168323115531945	1.947051696683445	1.5718685871624114	0.07549595787078733	0.9277963066613805	2.352565334576987	0.3425771785051886	1.0071880118711216	0.5682123023024411	-0.35177688919509864	-3.509218828604224	-5.530451450344316	-4.549265548927791	-5.1281450121390675	-2.9799093521584945	0.468	4.957945880462433	0.2941681286601665	0.17738979832567978	0.19151696993069425	0.33692510308346274	0.6873964957365072	0.7599789875804808	9.628921762428835E-4	0.887396598107739	9.628921762428826E-4	0.8873965981077382	1.255954433778772	0.7641142579034753	0.4431958811295566	0.21670852942870006	1.922545421903458	2.114815631354681	0.5034616133916788	1.7320736754006212	0.6882910270144988	1.0135832482414273	0.3829574269999536	0.7230267488514737	1.4100191101894677	1.184834948613101	0.8631849745209601	1.0	1.0	1.0	0.0	1.0	1.0	0.0	1.0	1.0	1.0	1.0	1.0	1.0	1.0	1.0	13.0	-54988.0482270749	0.0	0.0	81.0	-1281.1648659155107
173800000	-56751.49894666208	-1343.2360040422884	-55408.2629426198	0.43892077326935897	2020.900805254128	50.252998175852184	0.3301695196293415	0.05930248438377084	2.7275403150677873	2.8702561802604327	4.233868429789145	6.020967346238755	1.639774799630004	2.3485421788857925	2.897109839974019	2.8608981006150076	3.209119550873849	4.093905613161754	1.475828177595953	1.4161028042767974	0.08792602874198445	1.1751604863755019	2.0652808634909827	0.45249102095820926	0.2923431846111426	0.8592618647645174	-0.018791083811517895	-3.2138158196054705	-4.524942232555756	-4.468054830117288	-2.7289519306788326	-3.7114445595000025	0.468	5.491762834535964	0.29247752130420535	0.18010937668742205	0.19089106680397852	0.3365220352043973	0.45965112316024	0.6691141988948139	9.232248197942305E-4	0.7593934360263984	9.232248197942305E-4	0.7593934360264019	0.8477224758949281	1.3722544597379724	0.8026181277722367	0.4154758106217075	2.8282853746411836	0.9751136611497478	1.37247602409751	0.8492581023941499	0.8872516108768522	0.9396268209534142	0.5860243830740455	0.3285198719611129	1.1741547186792929	1.3887377286311762	0.7510014916787039	1.0	1.0	1.0	1.0	1.0	1.0	1.0	1.0	1.0	1.0	1.0	1.0	1.0	1.0	1.0	15.0	-54999.94790776245	0.0	0.0	81.0	-1272.888616507208
173810000	-56755.41524243935	-1357.3416521774795	-55398.07359026187	0.4190843516626844	2020.9206416757347	50.56910405504029	0.37035640852813656	-0.001585914157390178	1.9910246612879807	4.108484513455135	4.924483954901474	4.5278014737884975	1.4259390502870606	2.3559104382366343	3.42993907531017	2.8876847451043215	2.9729118892491813	3.6240058058638724	1.953049238062112	1.5483303513868547	-0.040858739223234825	0.8478512303152272	2.219249671773024	0.3874159048947969	0.3250523855101076	1.3486739085524257	-0.22789151184756007	-2.9093754411857415	-5.453697452544129	-5.579640055755875	-8.879838482956767	-9.838644364050094	0.468	5.154078195387677	0.28844274350593485	0.1817303715703776	0.19644261552045342	0.33338426940323734	0.7478517646290975	0.7607856838958288	9.496213544334618E-4	0.7426614372240002	9.496213544334634E-4	0.7426614372240016	0.8120622284618908	0.535654177096304	0.28690184809952984	0.3286491390711111	2.474784713576246	1.221674490746031	0.47325292108911654	1.4541390965509062	0.8594350772892455	1.1012839489128663	0.15531873882858313	0.3789709988689352	0.4111155959414199	2.067605025347455	1.0303952257590006	1.0	1.0	1.0	1.0	1.0	1.0	1.0	1.0	1.0	1.0	1.0	1.0	1.0	1.0	1.0	15.0	-54980.88032717064	0.0	0.0	86.0	-1288.9414392881952
173820000	-56805.35693079845	-1386.0076676869724	-55419.34926311148	0.42641326994320433	2020.9133127574542	50.79939855788979	0.9977488904354737	0.27168694872460947	2.212971093782718	3.631927648339665	3.8832608732915	3.402744526510321	1.7402043575314452	3.531926501354613	2.6648662485631402	3.1136882354706277	3.2007118622149275	2.9064017237211095	2.0936891789733014	1.564643146083863	0.16498169647172398	0.7335874831101312	2.9008086455251156	0.2900003171473889	0.4890900843514155	0.715702454989504	-0.3155616794388058	-3.0007177744077933	-3.42431749840205	-3.090026009270568	-1.981147198638178	-1.9756348514981306	0.468	5.390673980467204	0.2918792465255114	0.18131135820927008	0.19082320253957014	0.3359861927256516	0.6668568476364625	0.7380318214976145	9.177539431717723E-4	0.96164965951244	9.177539431717755E-4	0.9616496595124437	1.0994986731014176	0.8656541962695163	0.8845163559694932	0.22575703421166865	1.226930240280106	2.111865879233161	0.2363988621968518	1.326689816717706	0.2743732834833579	0.7819998933884239	2.066738915818254	0.8074554410294182	0.6212322539190027	2.35141963481113	1.6143637495538097	1.0	1.0	1.0	1.0	1.0	1.0	1.0	1.0	1.0	1.0	1.0	1.0	1.0	1.0	1.0	15.0	-55030.887609433266	0.0	0.0	80.0	-1302.3887831212396
173830000	-56744.119908318964	-1348.0243743759472	-55396.095533943015	0.41993068392014515	2020.919795343477	51.232743170971574	0.2703495707278114	-0.9981023782846163	2.041063467037557	3.5536550275202305	3.5873953078627827	5.170094758524913	1.7095316368252795	3.3483233507267185	2.5373617109990545	3.1255976138521446	3.309079629809818	3.4013974633004294	2.0508567623963243	2.0549440248447315	0.11594856319915306	1.41717952200952	2.68120605260241	0.23392696344851643	0.7871456909133339	0.6519410020556501	-0.14070398006240845	-3.0773354251562846	-5.038095840840939	-3.707335161642241	-0.18857961975541926	-2.49651768858858	0.468	4.841310569721782	0.29112500965151006	0.17962498385449036	0.18847044883877223	0.3407795576552306	0.9187052849791185	0.7618015586883995	8.748312461733645E-4	0.7155903945183885	8.748312461733644E-4	0.7155903945183895	1.5903158626870666	0.9659908998296801	0.2321566017370125	0.31753747521768855	2.4103696412244013	1.492017030051939	0.5614054133025691	2.539669553685799	0.2360053670226178	2.043579893399839	0.883328449667391	0.920732094861723	0.729139281716875	1.6578974200866996	1.1069971544686315	1.0	0.0	1.0	0.0	1.0	1.0	0.0	1.0	1.0	1.0	1.0	1.0	1.0	1.0	1.0	12.0	-55011.17963441093	0.0	0.0	81.0	-1284.1860128733701
173840000	-56728.29452584683	-1335.1002716155865	-55393.194254231246	0.42953646202117834	2020.9101895653762	51.49666072375295	0.17463898436304287	-0.36393589743798327	2.62398358680552	2.370849231467829	4.450561352056285	4.847560792578795	1.7631516548141133	5.163112705274962	2.5365268978120072	3.087175241702838	3.325195770860928	3.0901633828550508	1.8181919928133696	1.9784632777999953	-0.03060312794638499	0.7475151161845006	1.9956174479765076	-0.009075621095741754	1.2774968746227302	0.22485793964243786	0.15046218269795614	-2.889313887803257	-3.862806956695967	-7.624128735215868	-8.401459630106606	-8.901980456083958	0.468	5.877226014310832	0.29386987420869554	0.18366334582201227	0.18786527885831597	0.3346015011109795	0.4475683800467469	0.7238497452724996	8.767950313127432E-4	0.7861834523128339	8.767950313127417E-4	0.786183452312834	1.344468772270319	0.15579001081043867	0.676439823558739	0.09726164709905716	1.3830546975176925	2.130613069903568	0.720703394085943	1.6579505844104636	2.181716777960353	1.9412358868049289	0.10587099658492286	0.9086781651902855	1.5391289742198817	1.5194914415411116	2.846476276567182	1.0	1.0	1.0	0.0	1.0	1.0	0.0	1.0	0.0	1.0	1.0	1.0	1.0	1.0	1.0	12.0	-55001.482103490576	0.0	0.0	80.0	-1266.9729068707004
173850000	-56721.48797711565	-1322.6535557261807	-55398.83442138947	0.4271994506616065	2020.9125265767357	51.41892882068548	0.37772646062770454	-0.7680879435897374	2.6459287915065097	3.308329616760853	3.7510637136873926	4.451311904590606	1.5187995610382903	3.450194653092418	3.204695725372376	2.633517881408832	3.2806105771613447	3.013366534514639	1.8469950387229148	1.9196492541919754	-0.05827747365402244	0.9833601020499771	2.6816838141884953	0.28014788915373956	0.7155321823164931	0.11551136585988316	0.11693105361726044	-2.7099270635335118	-4.574547737673279	-3.310309314392704	-2.9458511955637183	-4.637324251090277	0.468	5.243439104858837	0.2912909113204826	0.17988605457917164	0.19015215390313125	0.33867088019721786	0.4319735481820856	0.6971672694212181	9.209040323734897E-4	0.6808268627154669	9.209040323734883E-4	0.6808268627154653	1.181289860804897	0.5282203419065424	1.0092542587652107	0.6351727878058895	1.97132683380719	1.120751660413401	0.50681562504864	0.58953896053171	1.8709666060634353	1.3829403568767136	0.7985836591023167	1.875431148463719	1.311296477672973	0.8357931121235281	1.41785569051093	1.0	1.0	1.0	1.0	1.0	1.0	1.0	1.0	0.0	1.0	1.0	1.0	1.0	1.0	1.0	14.0	-54984.21717461774	0.0	0.0	82.0	-1256.6663231118457
173860000	-56674.767200962146	-1299.300633182744	-55375.466567779404	0.41653823319014355	2020.9231877942073	51.60178236785475	0.37050475573220315	0.6455274327789458	3.201047595940885	2.69247978106125	3.5952129058948468	4.455218552587269	1.539851089378103	3.387979394106051	3.3326309848954043	2.9166193380539642	4.030627595190783	3.091294864783366	1.6890631438739165	1.8311876606663822	0.001253511584545855	1.101581279004287	2.613913881347446	0.21168015243731952	1.0683157748250096	-0.5277929768599648	-0.14692043789016518	-3.086660086999252	-7.144330886194365	-7.559455660048047	-6.587344070349211	-6.720290076289235	0.468	5.595873613862976	0.2929188945202579	0.1761487969390106	0.19073041893381107	0.3402018896069239	0.8963098479371631	0.7749726555570123	8.660062637011555E-4	0.9149615196764497	8.66006263701154E-4	0.9149615196764488	1.0235064564364462	0.13729515337045176	1.4883324322637441	3.423191228478323	0.9398855626101535	1.253995407836931	0.4800431712630655	0.5096883083532051	0.46022524397377096	1.139705581079502	0.5010813381355571	0.7783953416456544	0.7603335013162075	0.8804060801178818	1.3174966343568042	1.0	1.0	1.0	0.0	1.0	1.0	0.0	1.0	0.0	1.0	1.0	1.0	1.0	1.0	1.0	12.0	-54977.04229518451	0.0	0.0	91.0	-1226.9093403962393
173870000	-56683.16600244203	-1287.6145660671905	-55395.55143637484	0.4171147322662578	2020.922611295131	51.97778556760066	0.29741761705074876	-1.190359092914242	3.0914954195692017	2.7865482015402456	5.946404268362245	4.729164777093984	1.5405401167966908	4.062306057793296	3.009792876639248	2.393430741860448	3.9038440006090576	3.4328859145972017	1.8094925498449197	2.0782761398376217	-0.1967763509589997	1.2485383812565982	2.685544561851956	0.5409356592671041	0.8471539509233547	0.17258114453358428	0.6236947931600079	-3.0204196066298636	-7.381156512914853	-11.508055369449643	-11.678321658818042	-9.063779312114967	0.468	5.335160095610024	0.2854892536695335	0.1764804440633004	0.19813853541090093	0.33989176685626865	1.146172700399951	0.7815052841185642	8.815011384647928E-4	0.9514113785690136	8.815011384647961E-4	0.9514113785690153	0.3111906111783503	0.64104766264713	0.7206481874150933	0.6110231256493542	1.1527213349831038	1.9165999058524812	1.484890463211247	1.0812182474897638	0.0565491020855477	1.916190107100523	0.34012596316848087	0.683565910084343	0.8004246257718042	1.2329298836068707	1.0658701767366134	1.0	1.0	1.0	0.0	1.0	1.0	0.0	1.0	0.0	1.0	1.0	1.0	1.0	1.0	1.0	12.0	-54997.48407098121	0.0	0.0	89.0	-1213.836231677206
173880000	-56672.08293316392	-1294.015187629954	-55378.06774553396	0.4181852781204697	2020.9215407492768	52.07617391600362	0.21655632886611745	-0.7251330668731147	3.22350393995756	3.5595247655840048	3.504668480525262	4.437281223073479	1.5023350871144645	3.156698913252646	2.3690815827307246	2.7443419090897123	4.526649925678604	3.5647422876460153	1.720117697178841	2.1763421765066715	-0.32649319487617856	1.9031109413418172	2.984895970506412	0.4206672517542376	0.8671264704553995	0.12814657133820717	-0.025844515376659646	-2.8371965021101646	-6.490655048197171	-4.056991404108982	-3.811631129148525	-1.6282249876777373	0.468	4.728752300720243	0.2931054467949648	0.18591079676153788	0.18950431662230163	0.3314794398211991	0.7627131563410651	0.768970743725303	8.676789895968987E-4	0.8013670693740547	8.676789895968971E-4	0.8013670693740532	0.8922495976235387	0.43034681641248557	0.5749041837695569	0.2731496094425263	2.0738386824141264	1.0938306058740164	1.594795303639027	0.6550905407795219	0.6307215915426088	0.7404007984672683	0.8300716666013968	1.9456115364114	0.6924027073479401	1.8994043138573857	0.6824073936262219	1.0	1.0	1.0	1.0	1.0	1.0	0.0	1.0	1.0	1.0	1.0	1.0	1.0	1.0	1.0	14.0	-54994.99889245815	0.0	0.0	83.0	-1223.2918558174506
173890000	-56640.539393512576	-1279.8908163998196	-55360.648577112755	0.41648098741318546	2020.923245039984	51.921807023110794	0.3149504134799657	-1.3116335645138246	2.43705240675755	3.009217716231544	4.657835066765797	3.4253393825225436	1.5397947422180764	3.838356932284499	2.484784356418018	3.163010108034907	4.322416043230755	3.6364784730815702	1.7207041798691098	1.5744238601566605	-0.2107851082529814	2.275341948828859	1.8549092690317568	0.1663571823273566	0.7539841418660377	-0.1910328605236589	0.20267236510417422	-3.228809869027457	-5.778456605954721	-5.254639328047916	-4.9797601906134785	-4.341278394292141	0.468	4.656155974801882	0.28466219342889637	0.18028489949528342	0.19353715416791176	0.34151575290791186	0.7815344425097309	0.7495784466559723	8.723997118284128E-4	0.7836321708105682	8.723997118284162E-4	0.7836321708105703	0.6656112200161629	0.6171103791669793	0.5100466430821138	0.19377327275482284	1.2758212484575424	0.8571906048975466	1.3985090937637306	0.4541489468060788	0.08216425179021548	0.46536448459748103	0.539838732729908	0.6598340307046588	1.0275044265000814	1.770475301106706	0.5222072821313724	1.0	1.0	1.0	0.0	1.0	1.0	0.0	1.0	1.0	1.0	1.0	1.0	1.0	1.0	1.0	13.0	-54982.20772762482	0.0	0.0	81.0	-1216.3640311642187
173900000	-56721.53993033865	-1323.7164688142066	-55397.823461524444	0.41664289560821716	2020.923083131789	51.45933733245263	0.22412270023869296	-0.12217123979196026	3.0417434278378974	3.029189020498888	3.642538687140471	3.6732384652414165	1.4521592384288804	2.756456788325466	2.4868021064108015	3.1700025893883526	4.130181531023292	3.7199898811719008	1.9486297823286174	1.664381876717702	-0.20125195406397026	2.2055398275498206	1.7592391950867972	0.4220601145253693	0.8919841398561885	-0.16825128533305928	-0.0010967333651901653	-3.7385014000107284	-6.630498678687705	-1.0432061108039035	-1.7750776824887033	-2.686943815585685	0.468	5.203789638461065	0.2928132921590406	0.1773190232366372	0.1944469948481497	0.33542068975617584	0.7003258563155978	0.7311345718539674	8.632451261870792E-4	0.6875271282218207	8.632451261870821E-4	0.6875271282218213	2.018099959897914	0.850747728801217	1.003714961677182	0.17979322546962415	2.161919343865548	3.1355855736797498	0.582252896296829	0.609992395738797	0.4419054833655899	2.424884962446964	0.9558725315297854	0.672415322341968	1.3592381360016497	3.249619191742022	0.6475262200315436	1.0	1.0	1.0	1.0	1.0	1.0	0.0	1.0	1.0	1.0	1.0	1.0	1.0	1.0	1.0	14.0	-54996.437083927594	0.0	0.0	80.0	-1254.0897665578204
173910000	-56704.23053306183	-1311.6969125321107	-55392.53362052972	0.4195529205846833	2020.9201731068126	51.44009625954435	0.41954290000743444	-0.030834760335700317	3.278882036484667	5.437265263350422	2.8265723699766565	3.2262652966836236	1.6830138321519894	2.902773101617628	2.770566943742556	2.6778482255761156	4.369975654700746	3.9066670173228357	1.7242402065354172	1.5249078956336837	7.034916803438096E-4	1.7750036536545626	1.511125823867987	0.7237049073236346	0.556994437112823	-0.22667388989568965	0.5318463148138094	-3.323897822810623	-5.195229421258527	-5.172873405862914	-6.658570699215769	-7.333474499459846	0.468	5.483989949266113	0.29017835148651583	0.18032180399662934	0.19334274214628924	0.33615710237056895	0.7193665219743547	0.7467933208593572	8.56316742963486E-4	0.803264754165495	8.563167429634861E-4	0.8032647541654936	0.47877426693281344	0.3575865904034008	0.48513076345519934	0.1549683184714498	1.16911058002154	0.9771064693755392	0.4751095148613152	0.8173273128422062	0.19380576737135485	1.109430656282187	0.19141676346774672	0.5471607337281145	0.4659692674384195	0.5910209188693	0.9078283550837501	1.0	1.0	1.0	1.0	1.0	1.0	0.0	1.0	1.0	1.0	1.0	1.0	1.0	1.0	1.0	14.0	-55014.74320937801	0.0	0.0	80.0	-1246.6839827979195
173920000	-56748.69581099092	-1339.8349051014056	-55408.86090588951	0.4292224468035236	2020.9105035805937	51.36621707968181	0.7227351603240818	0.9721134874487234	3.255913135858891	3.8595053323969957	3.1157065184191297	4.113698503498708	2.0367124939294987	2.900354220942613	2.747192109194435	2.6588782073180424	4.801384167270594	3.2716297635926757	1.9431721645704771	1.5483587927323956	0.031234734446384124	1.3196649898900024	1.5393302555851363	0.6022432802591768	0.37512835442210535	-0.010219882997141327	0.23156867525016794	-3.013215767861492	-4.325446739895882	-4.947790729777722	-4.115185868643572	-3.1752530978605153	0.468	5.196007613334152	0.2897429331494874	0.17749826574076907	0.1905314073342032	0.3422273937755436	0.6314199797645021	0.7405576011995901	8.70191474267806E-4	0.7043352543704772	8.701914742678064E-4	0.7043352543704771	0.996457150545493	0.07175636887360633	1.0915512816565867	0.1811839161931689	0.9881650043073363	1.666580830692494	0.20828709279606103	0.49544519986383007	0.9734680296243844	0.8605920310668057	0.382780716751848	1.4301757589874182	1.29402045640171	1.6302471352011725	1.0406758260763813	1.0	1.0	1.0	0.0	1.0	1.0	0.0	1.0	1.0	1.0	1.0	1.0	1.0	1.0	1.0	13.0	-55014.086143350214	0.0	0.0	81.0	-1277.9115447774086
173930000	-56782.93733637425	-1364.1462017158522	-55418.79113465839	0.41728896740292887	2020.9224370599943	51.46926332370769	0.18097482795673184	-0.16871453924359003	3.4054481013185716	2.463467859577626	2.732993941261128	3.3553690899209934	1.720377850206966	2.5935716132054876	2.7959898428154886	3.3669074737851754	4.061145235514576	3.439048165494713	1.823137021073025	1.4749362850710066	0.02883427805361668	1.5310695905506495	1.7397193558796875	0.6126316522827134	0.04048250975447726	0.6830369605585135	0.7476887516036751	-2.940059764322386	-5.917183103447293	-6.867204943303138	-7.3834680161355735	-5.644672927823567	0.468	5.633147402580908	0.29040632166545327	0.1805762767341495	0.19197949718590984	0.33703790441449066	1.1805551711212894	0.7976080048497153	8.796805032996973E-4	0.8671137120044484	8.796805032996996E-4	0.8671137120044491	0.8646987637922371	0.0071409534365456185	1.2330261595415442	1.810063723740126	2.6353023027551625	3.3412651364493504	0.7584298447967069	0.8184295553940831	0.4761596298134578	2.1206561320116974	0.43408276036495674	1.1776326763841733	1.2872391621827493	2.108921793021663	1.106186606244809	1.0	1.0	1.0	0.0	1.0	1.0	0.0	1.0	1.0	1.0	0.0	1.0	1.0	1.0	1.0	12.0	-55032.01142242018	0.0	0.0	83.0	-1289.416536584444
173940000	-56747.136772826925	-1324.8501764715768	-55422.28659635535	0.4305428791906557	2020.9091831482067	50.92806994543703	0.3979964931249184	-0.7844607384815652	2.8537294123716492	2.984521643468629	3.1290625486123185	3.75887114442988	1.7522330230409373	2.9192765458133727	2.7972228220741377	2.784243542879909	4.298527006260936	3.376726426282084	1.9019447391156385	1.7504169703882315	0.046148529986612404	1.2162579560719133	2.002559804277711	0.6383469650697915	0.2777335808275878	-0.0028832020600473574	1.6204315232601105	-3.0829903411388226	-4.167125568294713	-5.1145564354740545	-6.927279080098842	-6.238570276586352	0.468	5.316796273346563	0.2971851812888536	0.18033387858995048	0.1866484855585393	0.3358324545626598	0.7521230761632266	0.7602667763413337	8.421961969222275E-4	0.9329392424187859	8.421961969222256E-4	0.932939242418785	0.706101311816204	0.04792970905468467	0.22375030582087246	1.0755936683494502	1.46018607703821	0.900493051497419	0.3998025104990309	0.7222638722419604	0.32879622056311464	1.399360482566503	0.6434234789149209	0.8883723759964107	0.48535019160906334	1.0249214715347152	0.577348280273401	1.0	0.0	1.0	0.0	1.0	1.0	0.0	1.0	0.0	1.0	0.0	1.0	1.0	1.0	1.0	10.0	-55037.48727269893	0.0	0.0	83.0	-1261.1148198545814
173950000	-56730.69475385688	-1338.8317797169368	-55391.86297413994	0.4235225026169529	2020.9162035247803	51.45016541705432	0.3448776400104025	1.172096802232536	3.4004867083964876	4.950950648077381	2.548892458861926	3.873763031742117	2.178390414531465	2.1260187482389026	3.316039025740036	2.5843431828421646	3.7450685036701	3.2130172123383196	2.532509111149486	1.5049470720925797	-0.10237512834441612	1.3689706484173672	1.6885127759607905	0.5997359268395397	0.31415188479589473	0.19008754688832658	1.1345472097551907	-2.7507994018848296	-5.204391667529325	-3.679896370080249	-3.6448667393871896	-4.251431016864193	0.468	4.891354290052222	0.291726046073275	0.18214096851241093	0.18979519719345259	0.33633778822086463	0.7481241592254485	0.7317968423130008	9.403816156605663E-4	0.8615862280124201	9.403816156605654E-4	0.8615862280124192	0.6068338524900477	0.38102884165662665	0.18007094207281835	1.6446559160021883	0.8196403654231165	1.1486389366525098	1.8864256039677356	0.7438702009312761	0.4585779505185253	0.33830219878541135	0.07857004876690656	0.7116754472402687	0.19041009580394716	0.973231648054296	1.0230755189235148	1.0	1.0	1.0	0.0	1.0	1.0	0.0	1.0	0.0	1.0	0.0	1.0	1.0	1.0	1.0	11.0	-55007.77035216447	0.0	0.0	82.0	-1276.1339055500976
173960000	-56735.792176283474	-1333.2262911691744	-55402.5658851143	0.42490372474098875	2020.9148223026564	51.06769178707725	0.22185328536766646	-1.028041114750732	2.133650702711741	4.199275681238689	3.9576710509205366	3.6611276125007497	1.8782904274985128	2.462731343415646	3.291284454842565	3.274397477521195	3.583557735428864	2.699206024650044	2.214742635251169	1.1859441961659443	0.06628474450473265	1.5131575183044224	1.5640376142990957	0.49879011234546555	0.4120605855237631	0.23040377085742791	0.7354383782580215	-2.7470132017727766	-5.184088072847875	-6.3658284758684545	-3.280210939471833	-2.5763033763517185	0.468	6.06552384518195	0.29015937130837377	0.18034459680697526	0.19072258379919738	0.3387734480854568	0.7762943772490307	0.7641455619555454	9.264492068267942E-4	0.5274046780380053	9.264492068267944E-4	0.5274046780380055	0.9764721411473828	1.0490453475778736	0.9734170563504779	1.3461951111973958	3.1265018871635726	0.7728333593232435	2.6435754312280118	0.9082511189693645	1.2507033166655561	1.1751394129853434	0.9320570078562498	0.7751700584480834	0.6898208898767483	1.1382160450242587	2.0022117428632895	1.0	1.0	1.0	0.0	1.0	1.0	0.0	1.0	0.0	1.0	1.0	1.0	1.0	1.0	1.0	12.0	-55010.36162758979	0.0	0.0	79.0	-1277.3521361044488
173970000	-56770.830647249175	-1364.2827536525408	-55406.54789359663	0.42128189135080296	2020.9184441360464	51.32725946409522	0.5105802067536264	0.5820289010358766	2.9204374098855586	3.389630729943688	3.0311886973820172	2.4763038052046875	2.0336629643567994	2.6282937707211467	3.1445533509942845	3.1045061756878773	3.535760545157232	3.1544987963648876	2.3062068075289277	1.538108209672928	-0.01079812985511884	1.018672070498856	1.3674070105494174	0.5038364001025604	0.4488821084600989	0.04052292141728603	0.3230054915325234	-3.082244953543416	-4.2860903122245375	-3.940779373233393	-3.5812670109835434	-4.3027619813409395	0.468	5.213250026401112	0.29372144449404586	0.175981893140378	0.19391042063982086	0.33638624172575854	0.7144838146146255	0.7343284168677121	9.108559510849384E-4	0.8880349950392922	9.108559510849379E-4	0.8880349950392913	0.7785932432667725	0.6572014339614402	0.4715863278320223	0.4169815087389325	1.4114893486270956	1.174751677789818	1.6651841514975532	1.4927899419457122	0.2118318709919167	1.8197285030432535	0.28849080873775323	1.2391806659894842	1.3690580183141399	1.1954204958865942	2.6499724600339936	1.0	1.0	1.0	0.0	1.0	1.0	0.0	1.0	0.0	1.0	0.0	1.0	1.0	1.0	1.0	11.0	-55030.81552639204	0.0	0.0	80.0	-1294.245816455987
173980000	-56790.118122063206	-1373.2668623635973	-55416.85125969961	0.4297344880405674	2020.9099915393567	51.510145659064634	0.22646428070601976	-0.35207473837788217	3.092705585106593	3.059365716127962	4.546542599771097	2.42642483199275	2.1794357738928136	2.4806156814319404	4.066350346019949	3.29571680307239	3.152198940854711	2.390778695289965	2.468613292128746	1.6733880004449804	0.03264640129874783	1.9663467661361205	1.4773162896980032	0.7401368865950296	0.5230942343017899	-0.03148824797410561	0.6079577781672729	-2.782474081283805	-3.7163482206662577	-7.534032190634289	-7.3671603526320055	-5.49564601718438	0.468	5.011659663943321	0.2908253073210956	0.17809715157553616	0.19415956527469966	0.33691797582867183	0.728706450972511	0.7804088249848294	8.888975785914308E-4	0.7741246625929348	8.88897578591431E-4	0.7741246625929331	1.4173574918781946	0.8633468431203776	0.7019674648582624	0.9371207078024915	1.2439209572412808	1.3772692797861812	2.020984114251075	1.0949977647670233	4.3842606530793935	0.4713979170068867	0.7902155734683611	0.39977823685104846	0.6769463864362117	0.8433418123267752	0.8055870105718473	1.0	1.0	1.0	0.0	1.0	1.0	0.0	1.0	0.0	1.0	1.0	1.0	1.0	1.0	1.0	12.0	-55036.74126602882	0.0	0.0	78.0	-1306.3461772784644
173990000	-56768.7842695632	-1377.6445562097388	-55391.13971335346	0.43077924267354123	2020.9089467847239	51.70955760444428	0.3779641985743041	-0.5533102532060233	2.532197023914084	3.8284088023260923	2.5627446923000585	2.391931710851512	2.3055146982824573	2.867485837781991	3.197008345374992	3.139018983634199	2.945122443530199	2.9168698442734122	2.3375674099329187	1.8536769762093324	-0.12309704503971373	1.2036486057375226	1.4637930941983743	1.383399907611922	0.33843446520361853	-0.10175300616683193	-0.04116564541201573	-3.012905936816005	-3.59681234064484	-6.482124020041345	-3.8371999082848838	-4.23453724148756	0.468	4.939147035654228	0.2916743670529123	0.1799213960672097	0.1933549560289199	0.3350492808509614	0.9326600555147695	0.7676066023726462	8.942990622966972E-4	0.7754569505508426	8.942990622966981E-4	0.7754569505508421	1.5445530181005374	0.6569212454361644	0.8727778027688394	1.0090618954061936	1.1692890244444205	1.3778905049936947	4.1964422430599395	1.2331612063562634	0.7418628427834466	0.7253684126007949	0.6438306745980167	0.7775693037433121	1.4889106330993886	1.3497902505174741	1.6298744671271925	1.0	1.0	1.0	1.0	1.0	1.0	0.0	1.0	0.0	1.0	0.0	1.0	1.0	1.0	1.0	12.0	-55018.77636527695	0.0	0.0	77.0	-1308.2133243563303
174000000	-56729.379034956866	-1356.1564562089509	-55373.22257874792	0.4486350650470507	2020.8910909623503	52.55083323029606	0.46312946687041223	-0.1787930414087897	2.059858419239042	3.8287391455707622	2.7545271968239406	3.3076166339380992	1.672084469001141	2.919936507073118	3.8183891421176375	2.835365005936873	3.32874081273505	3.0113938416167354	2.2072425066956995	2.0429702640911076	-0.1774780007304176	2.786153329956406	1.9886235494235631	0.8255006856991556	0.07448977280510594	0.10740624885998236	-0.08369877241386095	-3.150099799150815	-3.2465350485508697	-2.295806020670825	-4.568197977518594	-4.432541268201304	0.468	5.126025956563685	0.2946230173647899	0.17653998374440977	0.19252689281259566	0.33631010607820794	0.9262121733131543	0.771317234202343	8.4602870693662E-4	0.8425753952547622	8.460287069366202E-4	0.8425753952547629	0.7510276506185966	0.4866765403226177	0.9298309493682028	0.2982868223452012	1.1845981717971	1.7268986364178731	1.6281385951988951	1.8541186001759031	0.4689082934510584	0.5885876689027757	0.9301277267348391	1.3457923345532863	1.19300455160487	2.1592854913868385	1.201022172926754	1.0	1.0	1.0	1.0	1.0	1.0	0.0	1.0	0.0	1.0	1.0	1.0	1.0	1.0	1.0	13.0	-54994.763391535096	0.0	0.0	83.0	-1282.4953627755024
174010000	-56691.63312786867	-1308.5694019819157	-55383.06372588676	0.42968072373082117	2020.9100453036665	52.7470362199727	0.3215233722071819	-1.3764277137583965	2.4378739701129377	2.5164306674934602	3.689500303550541	3.3382246954007018	1.7198612194896967	3.7538288529483284	3.4035396123500923	2.8084720753130124	3.1556783972741274	3.2873429861511267	2.183475495549562	1.9500828998633888	-0.25997358120259817	2.7346819741579695	1.9286238664117172	0.9672014251717089	0.41446956626799664	0.10850896612138443	0.5059316897054633	-3.2137253938328	-2.586801328161223	-4.691834210562637	-4.976417311235742	-3.9138178017510943	0.468	4.896567113351753	0.29498960705031985	0.17859001277427772	0.1932219696695778	0.3331984105058279	0.9831424609094276	0.7836531045057253	8.393447142068912E-4	0.7259369281934438	8.393447142068913E-4	0.7259369281934441	0.6135476668504156	0.5873067862074363	0.3867210183771869	0.5402628568281641	1.5140728119931692	0.5360755847419088	1.0768013233145768	0.723162732189005	0.18432803194666264	1.2685953270214023	0.19430557917779892	1.5142994969427443	1.367779409536481	1.8546457457570162	1.1056509385424	1.0	1.0	1.0	0.0	1.0	1.0	0.0	1.0	0.0	1.0	1.0	1.0	1.0	1.0	1.0	12.0	-55006.48200755818	0.0	0.0	81.0	-1247.010962553866
174020000	-56690.515653028866	-1320.3047347537322	-55370.21091827513	0.44828929651467203	2020.8914367308826	52.999812827887624	0.2977631651077969	0.02255068677393468	2.1887860201096636	2.691973961167952	3.529287221010395	4.03634730067893	1.955372352700669	4.262816795760322	3.490304637309648	2.6009585128698123	2.958861260552031	3.7635888504698123	1.9899468068535202	2.0061759746383045	-0.3203824449658718	1.9816822231876492	2.260274305725681	1.1265686723153758	0.6302204030690022	0.44393443574674946	0.8318283014592693	-2.8099035460055948	-4.009137129853998	-4.353774809645976	-6.411326877221073	-7.249900532713281	0.468	5.163188264229096	0.29224141563221984	0.1780672901435213	0.19188310265604894	0.3378081915682131	0.9569974857734946	0.7695137031224244	8.710364406494654E-4	0.7563054795204732	8.710364406494636E-4	0.7563054795204716	1.0635985971412714	0.741028620080527	0.6437827426233761	0.7623474917316173	0.9156865713296316	0.6953231551924095	1.0914995732719799	0.11651416924854895	0.14766104857125925	0.7489207139948656	0.3256968247433981	1.053837638916355	0.8063447148583128	0.6344899957361305	1.2017157223486377	1.0	1.0	1.0	0.0	1.0	1.0	0.0	1.0	0.0	1.0	0.0	1.0	1.0	1.0	1.0	11.0	-54996.35177541711	0.0	0.0	79.0	-1261.8218167160028
174030000	-56727.55124081786	-1328.3340920261717	-55399.21714879169	0.45319622203353166	2020.8865298053638	53.024159383184575	0.3121789673932413	1.30206462156076	2.087479430326778	2.461932209109535	3.1927299300109873	4.5807150536618	1.4965297310331096	4.22817125260031	3.4511042863867902	3.412861565388267	3.0187888672222494	3.3894232621724663	2.1883564856313154	2.155589554625509	-0.18501171961792878	1.4922954649922717	2.1716901435974427	0.9181579032884676	0.5679945298281502	0.08950005189858665	-0.035287956534150705	-3.184584988308512	-3.3763880740578784	-1.8593892203772813	-4.190555911039055	-4.140143888286047	0.468	5.061652235480007	0.2898827447615171	0.1807105899609352	0.1918054801955712	0.3376011850819798	0.8190909001995403	0.7578509530829612	8.552710022913419E-4	0.9015441517248755	8.552710022913432E-4	0.9015441517248769	0.5708517258675252	0.24361506944209912	0.1965744469948068	0.42803465824735104	2.333219270030169	0.739128587086767	0.062414461434346966	0.767009220658023	0.09834340228939598	0.8830763590434134	0.010459714910671828	1.1905268309495136	0.6392599556115852	1.5369902093589665	0.7957494077002129	1.0	1.0	1.0	0.0	1.0	1.0	0.0	1.0	0.0	1.0	0.0	1.0	1.0	1.0	1.0	11.0	-55022.56531854248	0.0	0.0	84.0	-1262.7536519682762
174040000	-56734.8463938524	-1294.4063866555894	-55440.44000719681	0.41930992126451466	2020.9204161061327	52.632041457268414	0.265613199393059	1.8682173448266077	1.5539563248687913	2.113271411799146	3.7114454909218852	5.3561090694168305	1.5740624714693343	3.6173680768259993	2.969219265506792	3.1642640906665274	3.3737231479528687	3.2317559406470924	2.343678403298445	1.9970670848653096	-0.4570126870645689	2.464794437454998	2.4068732251389253	1.0722768008345922	-0.07243602232807203	-0.12750711602875348	-0.1787082653532197	-2.5536839970557965	-4.633481348676299	-5.022498615912993	-5.993652444567204	-5.301450270403573	0.468	4.507613689353904	0.29118205111765627	0.17920225111434324	0.19204262770528763	0.33757307006271625	1.0105219536324774	0.7783380496428732	8.962963025071345E-4	0.7716499237088706	8.962963025071321E-4	0.7716499237088685	0.6971226553121537	0.21893131119750392	0.6542821252393863	1.4291601108523446	1.2885058040954849	1.5961742459645503	0.728402933930501	0.9855233690241911	0.15586760586174112	0.681308612112213	1.2022008340901111E-4	0.9004174825633451	1.4913912595798573	1.35237822514542	1.9117177865593158	1.0	0.0	1.0	0.0	1.0	1.0	0.0	1.0	1.0	1.0	0.0	1.0	1.0	1.0	1.0	11.0	-55043.54156056358	0.0	0.0	91.0	-1232.4303917431298
174050000	-56694.37288805866	-1287.5617189960458	-55406.81116906261	0.41781414915307136	2020.9219118782441	53.0992035408226	0.2977542681163851	2.960798197106018	2.3637230346700657	2.552261233186583	3.6467084228586906	4.656364591303059	1.584065826191552	5.340751596438594	2.7380743393584597	2.821693805942875	2.8637052950849204	3.8045543682112406	2.3727801641201935	2.0330728711965236	-0.3770384438938584	2.4788729299182037	3.0493720503100095	0.8103786661795607	0.364395586843149	0.5714205820077842	0.34615381863149364	-2.557926631375413	-5.570117560295096	-7.0530185700252135	-5.484334917889063	-6.954089014909845	0.468	5.460731234546913	0.2922864588565364	0.18353829085926757	0.18669962229019607	0.3374756279940033	0.6662028940636064	0.729198053048439	8.166539525526256E-4	0.9210069742507301	8.166539525526235E-4	0.9210069742507284	1.00296149664726	1.1507717834745723	0.5796398484020647	1.0165730661133572	1.070700992934281	1.0777765599644196	1.8645433623733207	1.8262586463756656	0.07192458069261044	1.0756485642042677	3.5987152526368244E-5	0.5887488695592467	0.5819400913032649	1.7929470296307686	2.3076878251624375	1.0	1.0	1.0	0.0	1.0	1.0	0.0	1.0	0.0	1.0	1.0	1.0	1.0	1.0	1.0	12.0	-55027.424809623226	0.0	0.0	80.0	-1213.289985569121
174060000	-56673.459981165244	-1278.5429411500015	-55394.91704001524	0.4173167716166162	2020.9224092557806	52.61315283824255	0.23268148111828643	3.645759672435536	2.6638191771576087	2.924854755928952	4.119593290313905	5.064792437420419	1.8705144035252164	5.244089528354092	2.7610224125003953	3.069955163197082	3.309323012264537	3.3041138567545705	2.0426179704653507	2.200736525488888	-0.3514917801534331	2.549607884371915	3.3566925298363457	0.6897676646963827	-0.016955669782888733	1.474795463827069	0.15453057179165441	-2.5856600967951384	-5.329471328089989	-8.551388176583503	-7.604347777009076	-9.108419370934412	0.468	5.712978101198644	0.29264294703333366	0.17980799057953933	0.1941813461664792	0.33336771622065126	0.695007629098533	0.7310396372333255	8.372266372469939E-4	0.778963528715286	8.372266372469913E-4	0.7789635287152841	2.676042322239739	0.1525971032478672	1.3556473869962233	0.7701344208657864	1.5126216793194716	0.37624122372409197	0.3215135261737833	2.1179961150974176	0.17752658637359647	0.939509620194159	1.9163264731151903E-5	1.6695349998378934	2.558455017653581	2.1376238343242826	0.5149109241938261	1.0	1.0	1.0	0.0	1.0	1.0	0.0	1.0	1.0	1.0	0.0	1.0	1.0	1.0	1.0	12.0	-55023.85238867346	0.0	0.0	79.0	-1211.1219918643537
174070000	-56675.412014922375	-1284.7631628247013	-55390.64885209767	0.41721344990346304	2020.9225125774938	52.393751558208855	0.26132749787853876	0.6226796306350225	1.6599888680011574	2.5461741660794583	4.522834525374483	6.079618032256094	1.6629959766702156	3.412956379574345	2.920510753462765	2.9249279133545976	3.6724366114415474	3.464964809735067	2.1117774779796425	2.1068124099019694	-0.35668233295803986	3.565544531228587	2.4944843734333237	0.6375356996412127	0.05001416853315349	0.7401704265036747	-0.177468660501526	-2.6863348114695085	-5.901465947143289	-3.3051707201825153	-6.488173397338346	-5.491890327703979	0.468	5.070440542020186	0.2882420838947926	0.18408581115219927	0.1935005269719923	0.3341715779810193	1.2707456359204674	0.8067450186997033	8.599115450442442E-4	0.7709150844368733	8.599115450442443E-4	0.7709150844368757	1.699420614447052	0.4431222921710944	2.070713456708496	0.2985981591845547	2.442583667124692	1.6996565940507866	2.6110822769011475	0.8885559450779172	0.3103302621441246	0.5367537323636384	0.017466542965617556	1.591189746896187	2.402885685729533	3.910901828585039	1.6203775120078725	1.0	1.0	1.0	0.0	1.0	1.0	0.0	1.0	1.0	1.0	0.0	1.0	1.0	1.0	1.0	12.0	-55012.90766301564	0.0	0.0	82.0	-1211.5786272009077
174080000	-56639.22344925746	-1268.864365016703	-55370.35908424076	0.41799955386740373	2020.9217264735298	52.328782677250594	0.23343258625528732	1.603459768465887	1.5546573069356338	2.567593927055975	3.271687064531672	4.1245065400717404	1.3951925118459645	3.0932374451041436	2.9764999885731394	3.3554507136429828	3.8982137373579153	3.6348359892951905	2.118390916880889	1.8002796190320374	-0.35563468889604916	3.0210581497867577	2.246675353064599	0.48560806416121777	0.039098134222869466	0.5587816027865996	-0.25777722022029637	-2.7386015630644325	-6.169584169441608	-3.8373882057679536	-3.545137139276723	-3.5278207784871745	0.468	5.229885204152969	0.2886262675364053	0.18193889229385024	0.1918000546415395	0.3376347855282084	0.9024624087201579	0.7819764988671065	8.777706016610164E-4	0.7329030366149776	8.777706016610166E-4	0.7329030366149781	1.0322640736895832	0.7518544306550355	0.9393161854928517	1.516647961760529	0.9350687879985266	1.5384589315514416	0.06674148855652692	0.9835758202035891	1.9863218602293888	0.7555404322620541	0.3208456615190048	0.78172859381802	1.2099695315794052	2.244030914474507	0.8805400019485352	1.0	1.0	1.0	0.0	1.0	1.0	0.0	1.0	0.0	1.0	1.0	1.0	1.0	1.0	1.0	12.0	-54999.50473505378	0.0	0.0	81.0	-1205.1501754024491
174090000	-56668.16418256922	-1262.6397297597848	-55405.52445280943	0.4184026967098415	2020.9213233306875	51.61123536154756	0.2740642419803397	0.0295963949221536	2.6371125992181943	2.4393573675637796	3.8912890326642353	3.4521222290499862	1.4353772399224807	3.4003924181363345	3.27405552986087	3.2427024865102836	3.787517851313105	4.2824964771576886	1.7961740278249085	2.363031905504532	-0.3700278949988668	3.798422157791557	1.6830180132206016	0.1508551496843588	-0.050159037457044	0.3124689051134242	0.011142187613879972	-2.9619231293494077	-6.527010692662474	-7.415079946768403	-7.667593268561856	-9.186512968526362	0.468	5.842091897295651	0.2882889316630356	0.18231938165418435	0.1873420343881978	0.3420496522945858	0.8112470147066245	0.7775026793709306	8.76170268316481E-4	0.7653446238522285	8.7617026831648E-4	0.765344623852228	1.7820775150286674	0.18203667015676236	0.6553079619580405	3.921484891157976	0.8196179639674147	0.7069866103093958	0.3157150665720429	0.5276693165538238	0.45417632196862506	0.5567526917121804	0.5350359170676338	1.1294124266120389	0.6391061456286986	1.7373993257534879	0.6265564067120933	1.0	0.0	1.0	0.0	1.0	1.0	0.0	1.0	0.0	1.0	0.0	1.0	1.0	1.0	1.0	10.0	-55043.19275137255	0.0	0.0	82.0	-1203.4338856592003
174100000	-56628.69511515451	-1227.040722542244	-55401.65439261226	0.4186533496455624	2020.9210726777517	50.94508901859419	0.2256456473144654	2.122393659179407	2.0680943419006836	2.6634427368191553	3.9983769038522636	3.005340452422702	1.671124710894536	3.014842675141064	3.3792075250354867	4.093520041204753	2.427618409804003	5.342342342272792	1.7758130284443936	1.85983234350106	-0.3706157675888126	3.278953192996858	1.9238798077603063	0.20985721915575012	0.030331935499048723	-0.003984819315350635	0.19740442559745894	-2.8716913803694237	-6.535078351620837	-6.884654606468019	-8.918372514331445	-8.944863718222491	0.468	5.270326586395394	0.29199062008780097	0.17409516404515996	0.19460465689884124	0.3393095589682013	0.8264270709686925	0.7598980068404426	9.142149410766645E-4	0.843183100567245	9.142149410766655E-4	0.8431831005672441	0.813106229623268	0.26162191556566194	0.34519110205774756	0.999712115920856	1.3895926372336507	0.5239741213052215	0.3784724339938678	0.9028263088354667	0.257825238659294	0.6571924199176531	0.12525927798678077	0.8533921595357085	0.8236082101092603	1.5964825604952382	0.5418527047117926	1.0	0.0	1.0	0.0	1.0	1.0	0.0	1.0	1.0	1.0	0.0	1.0	1.0	1.0	1.0	11.0	-55038.56142610363	0.0	0.0	87.0	-1166.5991763333368
174110000	-56678.73216738065	-1248.6784333377238	-55430.05373404293	0.4163069512024265	2020.923419076195	50.47494770196491	0.4034778501057156	1.0298980427387956	1.6711141262443847	2.1695904434042466	3.5165535482723307	2.649530705891197	1.8010998791818857	3.1449232298916705	3.1270311228987553	3.3237446199209657	3.1058008565827087	4.59916730408454	1.750563737162917	1.7291555565133068	-0.518214097419247	2.8795878413750238	2.104544941649978	0.33949414551998947	0.07334663443713615	0.5522709168952865	-0.13724754258407262	-2.790715392071119	-7.026176163497183	-4.923439879283005	-6.476616943744253	-8.555211208746298	0.468	5.393254139199336	0.2954468678051886	0.176922951597409	0.19367234275687897	0.33395783784052696	1.5753016977911696	0.801290128922385	8.975415984283309E-4	0.7745587770147024	8.975415984283316E-4	0.7745587770147041	2.093650809822278	0.11511484050956876	0.9270955155456291	0.6580287578307114	1.1187224448810464	0.9617343570601083	1.5266924653016947	0.5621179428732604	0.09189618612360807	1.0477863388458013	0.004606491370629161	1.324074938818547	2.4157854362271634	2.4799159294955953	0.7361307632107491	1.0	0.0	1.0	0.0	1.0	1.0	0.0	1.0	0.0	1.0	0.0	1.0	1.0	1.0	1.0	10.0	-55050.77326404284	0.0	0.0	84.0	-1186.5884513736405
174120000	-56634.07570285901	-1231.0893702814967	-55402.986332577515	0.4184153759158815	2020.9213106514815	50.754194252027496	0.32947312672866885	1.2499070989338827	1.4252126464434263	3.0622679584588726	4.488699087835932	3.082337789383245	1.715501574136097	2.7575336212030774	3.2459521168589207	3.578374356057432	2.910103327106238	4.961819908773196	1.5198300792366564	2.1524734676546418	-0.6521450575983734	1.4325411193112245	2.379623402166705	0.568847768346455	-0.07568191040418874	0.24913255276540922	0.46155095063972984	-2.828015686796281	-6.1581462695844955	-4.70228233169381	-8.48402870732263	-8.999226815938925	0.468	5.326117232172571	0.29130317217997725	0.1775482515849539	0.19201940145538607	0.33912917477968635	1.212104745978443	0.7936434482493404	9.107263379656993E-4	0.8796017320075403	9.107263379657003E-4	0.8796017320075418	0.8293488278599714	0.4874681426835711	1.2639741548708565	0.4024773996952217	1.5382670656968964	1.2873578234286338	1.0943608096085269	1.1575051481968193	0.612166093605619	0.2566527686622889	0.011728591169775817	1.0029611535271508	1.1536270297907165	1.3298433845363746	0.4130157577968335	1.0	1.0	1.0	0.0	1.0	1.0	0.0	1.0	0.0	1.0	0.0	1.0	1.0	1.0	1.0	11.0	-55020.83608084262	0.0	0.0	85.0	-1165.4020834062505
174130000	-56623.85306435308	-1221.061856488891	-55402.79120786419	0.41672533053522587	2020.9230006968621	50.89007707847795	0.20923332194302527	0.20705869844002633	1.5696290144512093	2.3193346932518084	4.394245965775387	3.552152198835308	1.8453109037721964	2.9248011535944425	3.4205491265138988	3.03323117268778	3.0931655206198445	4.413358026499826	1.4864546243174543	2.2055894151461395	-0.41777834976017253	2.298923555354568	1.758592660282077	0.22481481977660128	0.4751478769165117	0.1571340019702736	0.7603367841723178	-3.24727456815631	-5.219122688833728	-7.351024721413712	-9.913835780366284	-9.36522371585291	0.468	4.926403277891597	0.29103587514812607	0.1810007435726952	0.192573953682181	0.3353894275970013	0.8820010985215955	0.7615062135538904	8.87836538254215E-4	0.7475287841687707	8.878365382542144E-4	0.7475287841687702	0.52384961778514	2.6254195130372477	0.7852174505800525	0.38005285443111386	0.929301712103491	1.478362104360528	0.11014631417644472	0.3160714352738628	0.6093200419137381	0.5883473712565761	1.2995315747694733	0.6279742144902725	0.4363887625567873	0.9359582771674911	0.7579178305483238	1.0	0.0	1.0	0.0	1.0	1.0	0.0	1.0	0.0	1.0	0.0	1.0	1.0	1.0	1.0	10.0	-55029.69463900105	0.0	0.0	78.0	-1165.8776689870558
174140000	-56629.71424756771	-1231.167079665449	-55398.54716790226	0.4179871681770625	2020.9217388592203	50.49767344656527	0.32427378496441417	-0.6801613655422407	1.4281901759028894	2.539957430392268	3.368048079289239	3.2553190869780146	1.6003467744896362	2.9980594916586942	3.276228082462606	3.195113391169826	3.021609506246835	4.609394855354201	1.482030184237242	1.9570187652895539	-0.378147489876942	2.510927439206599	2.246917245628046	0.34991966131302454	-0.07556362186774632	0.0522310812489155	0.4588610369693607	-3.20861723243553	-6.234630988673827	-6.950602868638867	-3.687560752323102	-3.4398268271180954	0.468	5.156434629070501	0.29097929248613086	0.175064795178613	0.19420454657024	0.33975136576501963	0.947267018565798	0.7584819441717958	9.058669765500434E-4	0.7720073548443063	9.05866976550042E-4	0.7720073548443058	0.6097522625878042	0.10336860982638621	0.6413918881593712	0.2284326776422548	1.0267937250387666	0.71725815048376	0.21361527116179135	0.634557547997632	0.5173493327705544	1.1936339997087622	0.4086484181190936	0.6766016775183535	0.60250836006756	0.7729164021094584	0.6145616301349266	1.0	0.0	1.0	0.0	1.0	1.0	0.0	1.0	0.0	1.0	1.0	1.0	1.0	1.0	1.0	11.0	-55041.602540612155	0.0	0.0	80.0	-1175.6723136229527
174150000	-56655.1402342526	-1225.1159939492147	-55430.024240303384	0.4226426521964407	2020.917083375201	50.70828897461432	0.26353593060796054	1.8601971356990668	0.8195206744438148	2.944874290451169	5.424578910621115	4.266328212619342	1.7378816454940853	3.2909667383392183	3.1660624434177906	2.729745401890187	3.209376323302557	4.019849829392458	1.655691109394106	1.9015471794174514	-0.5032960946777467	4.247534630085727	2.540160846790848	0.30099626636437515	0.2644357079730067	-0.025424721051031912	1.2684820623336543	-3.197851513134952	-5.164744245959251	-5.752500754895457	-4.20514799246427	-3.955613057878182	0.468	5.923936065122312	0.2935696683080138	0.17730070256584438	0.19232274247615136	0.33680688664999403	0.8768102182994638	0.7850846215003916	9.127568186070229E-4	0.896811623213314	9.127568186070221E-4	0.896811623213313	0.5934467176463704	2.1927527885759703	1.251711725017925	0.3529722675256802	0.39937340548764666	1.6337402413168118	0.00932664618728966	0.6773330585382832	0.4464475271555949	0.5782244944486395	0.5684366313127668	0.5311367051101664	1.1646516798348299	0.9197021747379851	1.284716483903953	1.0	0.0	1.0	1.0	1.0	1.0	1.0	1.0	0.0	1.0	1.0	1.0	1.0	1.0	1.0	13.0	-55047.959418186365	0.0	0.0	80.0	-1154.8026078481598
174160000	-56686.680927855676	-1245.73758831452	-55440.943339541154	0.4172207027297312	2020.9225053246676	50.77930676139924	0.3082475339263653	1.9724615360935498	0.9342697094219843	3.667775912846304	3.7763044062477413	5.578090153069859	1.7053418446836157	3.7288262689434544	2.8302360027753117	2.988926859613199	2.8498007026913887	4.081744590413349	1.6205711295746015	1.7349222830287452	-0.33470829778098643	3.7308694583969957	2.1620572658014816	0.6291688873075114	0.4893218980372802	-0.2078225935987379	1.0380260698357464	-3.6500986253829732	-6.9595782063051175	-10.043414279782777	-9.97938150387929	-9.944975139071149	0.468	5.422547253958353	0.2902252129931932	0.17880230112553347	0.18900051566088996	0.34197197022038694	0.5513444102628208	0.7441938435174973	9.173297718194249E-4	0.7782746890371417	9.173297718194248E-4	0.7782746890371415	1.5559317527768746	0.11079817285519684	1.5686940309849353	0.0018117509980794424	0.9000854448088912	2.850220983304534	1.572162254938783	1.1752963546833661	2.3434287367546944	1.0780659747099688	0.8770449608959914	0.7722555253035359	0.9619751544138466	1.191204679730028	1.7651764433026138	1.0	1.0	1.0	0.0	1.0	1.0	0.0	1.0	0.0	1.0	1.0	1.0	1.0	1.0	1.0	12.0	-55047.21029215279	0.0	0.0	86.0	-1178.4014470707384
174170000	-56690.3586631712	-1256.493293066352	-55433.86537010485	0.41736152972677826	2020.9223644976705	50.29571538256089	0.3856453251091226	0.6019533461791068	1.0821406663511572	2.852566975126483	2.8875588002771626	3.129578462290299	1.2745904825657062	3.757658881288189	2.815369642776748	2.7548305417404007	2.7811941404341516	4.5131733063262045	1.6603917143662967	1.3461433404140453	-0.1767092154604782	1.6840911379223293	3.0288075025550594	0.9975940283184108	0.15430372091225297	-0.6792396311045659	0.4011975430783054	-3.4943382418834217	-6.191279824285747	-7.964686917216997	-7.246128044472206	-7.6047996886048566	0.468	5.141497129790505	0.2952420991406758	0.17827891931472528	0.1884359829424762	0.33804299860212633	1.0624877486772248	0.785411569523429	9.336533541281686E-4	0.8084666536356431	9.336533541281677E-4	0.8084666536356433	0.5396126629411979	0.20128153113282396	0.5691405541853516	0.3747897556819342	0.8910622522943594	1.168996136949737	1.845903662229845	0.9444507158942828	0.041250290322768765	0.42255469359400905	0.3094805608054141	0.7431342619246308	0.4197890134480225	0.5955879975527341	0.4676961919204236	1.0	1.0	1.0	0.0	1.0	1.0	0.0	1.0	0.0	1.0	1.0	1.0	1.0	1.0	1.0	12.0	-55052.066067095504	0.0	0.0	81.0	-1196.010281540585
174180000	-56688.3538480203	-1240.8494373966391	-55447.50441062366	0.43004935511505915	2020.9096766722823	49.95584833610083	0.24741130225947472	1.2045208158613023	0.8709869530555069	4.1599367266475715	2.9230456416364983	3.803552028395912	1.5553869921135342	3.537338897374286	2.9067421060290455	2.850986987957554	2.6628816183916624	4.603892939228294	1.7636335171980808	1.5534416670820406	-0.25940280028869306	1.5350061896549347	1.884757683759215	1.1758920298914362	0.6065602023731124	-0.6115624253849926	0.9379829971315218	-3.3520913088340043	-3.83431118927788	-3.106851154968726	-4.618707315057139	1.2418767996032996	0.468	5.604746308196309	0.29388951892635395	0.18009929735665461	0.18968052413722022	0.3363306595797748	0.8921009149915055	0.7584500147377148	9.559868149854332E-4	0.6638085250501295	9.559868149854307E-4	0.6638085250501298	0.6288078651858225	0.28621313550803673	1.3011583575681094	0.27875043763188284	0.30852159222871633	1.6341413673473668	0.6064300850370936	1.2560732510026968	0.3023955973706424	1.3291984523075733	1.246005758124756	1.414645906692891	1.2372051485800621	1.3608613412157915	1.3954303237002093	1.0	1.0	1.0	0.0	1.0	1.0	0.0	1.0	0.0	1.0	0.0	1.0	1.0	1.0	1.0	11.0	-55058.73890776288	0.0	0.0	83.0	-1185.884707574626
174190000	-56682.58705074578	-1280.9104861606004	-55401.67656458518	0.4316548948498418	2020.9080711325475	50.26407366309373	0.8669254946689183	1.7806812222151756	1.1043681410110289	2.94158950206003	2.511563291154555	3.1450913646940415	1.429163531339329	3.959724310429441	2.4898967127943576	2.712404558838952	3.1979984136908812	4.053935551400069	1.683392602850051	1.5183212775825707	-0.11724254246681726	1.0223301944100824	2.4055667657309328	1.1639522980014185	0.6303747185015974	-0.6007170171843401	0.9513252173895486	-3.14869413376665	-4.435404331305377	-5.85087832044086	-5.9599036751202075	-6.043516674917271	0.468	5.7026406006927575	0.2890036998728222	0.1779079596720016	0.1934515590128583	0.33963678144232157	0.8549552105163167	0.7723614353537998	8.82017461797097E-4	0.7986012173305809	8.820174617970986E-4	0.7986012173305822	0.3592416664166374	0.24816667195871803	0.7886252044190633	0.43813115534999714	1.1047031792615725	1.130230496074657	0.46898910379616465	0.6551193688601689	0.40854053728709694	0.5350864452143761	0.7124665696947263	0.4575512306480172	1.1517194459336855	2.2935115176532728	0.8344396532146405	1.0	1.0	1.0	0.0	1.0	1.0	0.0	1.0	1.0	1.0	0.0	1.0	1.0	1.0	1.0	12.0	-55018.391086432915	0.0	0.0	82.0	-1218.3590531107504
174200000	-56728.836934697836	-1299.7653129517994	-55429.071621746036	0.4240065016900094	2020.9157195257073	49.77897967804723	0.3480497760153581	3.1971401167638454	1.1141234797776436	2.856613913306388	3.5069724491296275	2.8755642469707676	1.5364298491248294	4.092792315842329	2.755212628397238	2.5463217424781686	3.5077632381178083	4.345675048880979	1.6864769862584623	1.7421350768928792	-0.1382913508716905	1.7437199337176195	2.1391888180173475	0.8805934374564269	0.46478664084874177	-0.13686430688475298	1.1155105528768452	-3.705414939499013	-5.301012315868246	-5.115888837705214	-7.983291527498804	-6.94494875837825	0.468	5.217496589362386	0.2951369950241009	0.17962163703922263	0.19004669978653965	0.33519466815014054	0.9227290925753605	0.7525414388433399	9.549946402640849E-4	0.8241270816483643	9.549946402640845E-4	0.8241270816483631	1.4048956061863596	0.033247200724645404	1.2006196892165424	0.07311475914084933	1.67978255896709	2.6458752101239598	2.659344045819704	1.4679548132514477	0.6111522386260495	1.5667524055612863	0.30024870349064026	0.8085983560936699	1.1040005500415782	1.2088302117422018	1.1679711980728134	1.0	1.0	1.0	0.0	1.0	1.0	0.0	1.0	1.0	1.0	0.0	1.0	1.0	1.0	1.0	12.0	-55063.22787838809	0.0	0.0	80.0	-1230.8693887659683
174210000	-56720.990538623126	-1293.1378430293948	-55427.852695593734	0.41901197758364167	2020.9207140498136	50.37409322423973	0.6024749284412838	1.703685860290718	1.5578067214075584	3.8622413679271776	3.7466108965493077	3.3421491667942735	1.6851439361215086	2.9330610640947588	3.244465492072255	2.7693193210190676	3.8348386303382758	4.152924027293402	2.0244959815516257	1.5011001605548209	-0.021364752373352162	1.2332390194524605	2.7317500618995156	0.440736274409361	0.6643302058199759	-0.3661027428248204	0.7296386274811435	-3.8030523010257076	-5.119725342484819	-4.476894935805063	-3.8261892084312166	-3.6003527631074164	0.468	4.810029328523186	0.29106846709479645	0.17940477448048323	0.19167669216972694	0.33785006625499703	1.592434306277647	0.7987018267979662	9.100628139859327E-4	0.8526634468864291	9.100628139859299E-4	0.8526634468864305	1.0079919305150788	0.017447755296999694	0.5397076398939219	0.46598973267159255	1.1681418646545192	0.8181058979006094	1.319982825432239	1.1762582308496545	0.3875364864966023	0.9956097635762475	1.6451509337796697	0.6620425203669486	0.8271650928169623	1.8003102153402828	0.46745598523195475	1.0	1.0	1.0	1.0	1.0	1.0	0.0	1.0	1.0	1.0	0.0	1.0	1.0	1.0	1.0	13.0	-55057.5249410109	0.0	0.0	81.0	-1222.7157481780353
174220000	-56696.20556909952	-1304.354421473776	-55391.85114762574	0.4203240963115251	2020.9194019310858	50.14494600264139	0.636611133594116	2.3758140388335733	1.3199885848407422	4.101849688484195	4.507149217811467	3.0850326257096206	1.4405967924100913	3.3187375165885906	2.7286808516987047	2.2787362641536877	3.8491119610215927	4.036777462669763	1.55094729627375	1.5956664851517062	-0.08914142994040203	1.9744088787943779	1.8898805562715664	1.0435236402682457	0.6447231206245376	-0.19092407584396184	0.3297253346936079	-4.094317620633434	-4.14638929720472	-2.953991069656455	-3.856694628506431	-6.638389042779256	0.468	5.485089217000257	0.29428404374388206	0.17800807365498417	0.19108343076864148	0.33662445183249595	1.7437091606658564	0.8231310541789068	9.009849664635419E-4	0.7014289440845543	9.009849664635418E-4	0.7014289440845544	1.368721441019593	1.1279848035993314	0.9342062936470636	0.5982321121101819	1.1855191878956333	1.0217948945144084	3.168079348336963	1.7455812292441442	1.8651595393772777	2.5097825158799303	0.24350721413664828	1.0920884833098854	1.387926006757307	1.9740447506072811	1.1478944441210372	1.0	1.0	1.0	1.0	1.0	1.0	0.0	1.0	0.0	1.0	0.0	1.0	1.0	1.0	1.0	12.0	-55012.40517652552	0.0	0.0	75.0	-1235.6385706939182
174230000	-56698.38846166025	-1312.6592456644257	-55385.72921599582	0.41726988752446514	2020.9224561398728	50.06699385918558	0.36433561766648836	0.8773268821274982	0.9704162518632335	2.7369990391454815	6.270539930038892	2.688607154224942	1.43102011768454	3.1879171690419406	2.5394896894032764	2.796078470993054	4.097779700445482	2.8499007457723056	1.7645176389223218	1.5370879919444933	-0.05767125700853726	2.0146907473798668	1.9132822533495977	0.7823588463101856	0.18577027453439787	0.28875755896284755	0.4093312699744238	-3.65869611791068	-3.6361071441627524	-6.347367784445844	-9.938562143788271	-11.546549943705546	0.468	5.0645980213010535	0.2908980735726104	0.17855132565866527	0.19054508657345773	0.34000551419527025	0.7928552650388925	0.7768492462210904	9.367324649144455E-4	0.8225240438990319	9.367324649144451E-4	0.8225240438990322	0.4750805582982856	1.0660541580291412	0.7575296609365294	0.15026963712671668	0.6518249331880074	0.8720137639094773	0.3849685438451993	0.9837823949050367	0.12419098385593484	0.6838910019727397	0.7868097626546345	0.4470261913126438	1.2817904183615796	2.088896834794195	0.3550033740798353	1.0	1.0	1.0	1.0	1.0	1.0	0.0	1.0	1.0	1.0	1.0	1.0	1.0	1.0	1.0	14.0	-55023.49534344804	0.0	0.0	74.0	-1245.6795604031927
174240000	-56704.505512678465	-1292.09984330084	-55412.40566937762	0.416756827924227	2020.922969199473	49.90634572294359	0.33674985773281846	0.4348383426919649	1.6954750535581342	3.35862739238876	4.584068270935895	2.4928365780346584	1.2354311332737908	2.8385128569025917	3.3813242301840214	2.7086741937500545	4.313420890812108	2.8306016208248734	1.6397848274980467	1.738549951346608	-0.17261884202271932	1.6987544038908486	2.2042554657220874	0.5476176181856508	0.6486541489200675	0.019549768927231162	0.1661512322446379	-3.3182948302989512	-4.516435866041929	-3.656894612553761	-5.602840955798426	-5.711216998287165	0.468	5.089837354290514	0.28915371476555535	0.18181441970582024	0.19148153899434045	0.3375503265342877	0.7664057329936991	0.7317269906920703	9.43264498398307E-4	0.694714346179938	9.432644983983072E-4	0.6947143461799387	0.5868688527629947	0.606233457245442	1.6275887222023573	0.018467196349674295	0.5259458266867265	1.3093377854636015	0.29264842292420024	0.5782284816464204	0.429141987810991	1.0975497897440585	0.6916275422001696	0.8323121148969116	1.2469854188540652	1.1771000285787445	0.8692758825926105	1.0	1.0	1.0	1.0	1.0	1.0	0.0	1.0	0.0	1.0	1.0	1.0	1.0	1.0	1.0	13.0	-55040.63835006844	0.0	0.0	77.0	-1233.6218239388495
174250000	-56701.57263888597	-1290.7866498874312	-55410.78598899854	0.4162431971414546	2020.9234828302558	49.806973039927165	0.17064164120263098	1.6788540531395117	1.2190617086168969	4.278965626185432	4.6538884055052625	2.8155713883802695	1.4948650484586876	3.0431230219293672	3.2550582525535456	2.5738747916789437	3.9809608286049523	2.6421886473134006	1.681750222302824	2.1959132411623217	0.025921829584890577	1.2741443912969235	1.9395266519438552	0.4034037689360911	0.43572098835680834	-0.061798041975851786	0.7126511712410197	-3.6302518454418	-7.156590740194075	-5.237078629625621	0.034906994768887145	-2.116126819165741	0.468	5.058947029020841	0.2934661965534295	0.18015764371041912	0.19314098223766074	0.33323517749849446	0.42780879506532066	0.7063425246596865	9.306936169857196E-4	0.6635532745627841	9.30693616985722E-4	0.663553274562786	0.5208275983169245	0.98837624897395	0.7143635506599793	0.15569025778105225	1.852742306472958	1.002821675107778	2.557911778384707	1.6245450882084136	0.22300590259448833	1.1467952815198497	0.9028411233060601	0.7423002238073877	1.1189418362856527	1.6009300731768243	1.0871856986999766	1.0	1.0	1.0	1.0	1.0	1.0	0.0	1.0	1.0	1.0	1.0	1.0	1.0	1.0	1.0	14.0	-55032.533936012915	0.0	0.0	73.0	-1228.402923712409
174260000	-56692.60628495459	-1252.2639477864948	-55440.3423371681	0.4164506375679876	2020.9232753898293	49.61629475254566	0.2610874761251148	0.5850834996523612	1.0217818239789014	3.5767240286575395	4.036908509330062	2.1867932505757697	1.3210812731947326	3.234579627464502	2.949028453348186	2.5246162220072486	4.2343127866284505	2.6707518408144133	1.6534511488571964	2.0490000748478048	-0.06027751147835493	1.4618805839554794	2.227155782895071	0.7356544901222561	0.25434460828794075	0.0644003365382837	1.28969599055391	-3.8166832059655302	-8.162919770736892	-9.056516030635724	-8.393500812914613	-10.18049822990875	0.468	5.336474218971209	0.2949486826285415	0.17734765133856417	0.19163388778371696	0.3360697782491812	0.9353778349243951	0.7795567314455497	9.244410949433588E-4	0.7073365214438558	9.244410949433548E-4	0.7073365214438535	1.2055498034881988	0.4571401495407697	0.8556434733319417	0.7382119584419609	0.8696776108534123	1.138860605235687	0.3196401523419527	0.47709072599392743	1.279108868865398	1.1885664846126462	0.6313593295257962	1.9419677620669262	0.5160144804303182	1.619964540322388	1.8920729571392723	1.0	1.0	1.0	1.0	1.0	1.0	0.0	1.0	1.0	1.0	0.0	1.0	1.0	1.0	1.0	13.0	-55057.00698915926	0.0	0.0	78.0	-1189.9570210146794
174270000	-56699.97164504959	-1282.407829099717	-55417.56381594987	0.41647342072096366	2020.9232526066764	50.447563922701505	0.1988962163914337	3.8763962812505754	1.6769764903416249	3.8821303291378815	5.252453631917958	2.4956624434555486	1.4208945072609498	2.9999864690761915	2.7505439354691945	2.789888252457002	3.888713426483527	3.124655820840114	1.7476339318518745	2.143549659672585	0.19606304024676252	2.3663278577345577	2.380685211514601	0.6639667142736626	0.12815278040310837	-0.11574740095856834	0.8835928196936828	-3.7562514921186043	-8.00183955296888	-9.100211949561576	-9.202014975853839	-12.340154211790637	0.468	5.205991657140615	0.29506248793583906	0.18310150726729632	0.1865810106253585	0.33525499417150995	0.6316531839131108	0.7551463812115461	9.320476542230218E-4	0.6547821893277579	9.320476542230231E-4	0.6547821893277591	0.4788582085470693	0.6038745117343859	0.9365076643324676	1.6785130903023795	2.457930593460332	1.2969770125101334	1.0090434257970127	1.4129517926537167	0.22979782061891274	0.6404596204222327	1.2654703422130156	0.4750915548719826	0.6888081749828454	1.572549848781323	0.9606732916373257	1.0	1.0	1.0	0.0	1.0	1.0	0.0	1.0	1.0	1.0	1.0	1.0	1.0	1.0	1.0	13.0	-55043.74449321518	0.0	0.0	74.0	-1222.5489826862583
174280000	-56735.657033408774	-1309.7042397636026	-55425.95279364517	0.4164737975729722	2020.9232522298244	50.91627921384812	0.32168530738791207	1.8125815960320746	2.4990118057240007	2.022596540599631	3.5162834309453928	2.635395480984899	1.7017321615035357	2.4773333675011715	2.636964702966796	3.4563428105239176	3.650499293283836	3.4131588305227534	1.9059678953531716	1.87670593354673	-0.0012300283500901697	1.6027386931090513	2.6553150717624785	0.9099126410385914	0.20920392568396734	-9.468719370447475E-4	0.5959977799700058	-3.5163296445372803	-8.519392724501602	-8.699214475538067	-7.310475935573554	-5.649572945406335	0.468	5.650594595049684	0.2935007448040205	0.178426762026329	0.1941928534149419	0.3338796397547124	0.6511527678440691	0.7597318284029646	9.144039796032188E-4	0.6388684807562433	9.144039796032202E-4	0.638868480756244	0.8313648271064309	1.1188175540546035	1.3083201965133384	0.7687839906056676	2.0750379127774266	0.7489180893749443	0.7189961235124939	1.4430732591711137	0.23580980322402845	0.7710067973530756	0.014614659020360445	1.5794546250408585	1.161420763071516	1.1923472972731284	1.2438900615275628	1.0	1.0	1.0	1.0	1.0	1.0	1.0	1.0	1.0	1.0	1.0	1.0	1.0	1.0	1.0	15.0	-55049.73262661	0.0	0.0	78.0	-1244.9908824635281
174290000	-56687.202848557594	-1280.883610944706	-55406.319237612886	0.42090448017987236	2020.9188215472175	51.722258275857264	0.24386313679807406	-0.12805744108034212	1.3885909490171007	2.5403034523403947	4.149203301389421	3.2061857742332376	1.618103085912746	3.4380174372306755	2.601665907430845	3.0304427547859842	4.049798517621842	4.912423963533003	1.9395731184350409	1.9613558295776614	0.11468910267785967	2.2627837581516426	2.5056265391274333	0.5341541334338195	0.028144612540360898	0.2150195465159224	0.23684251344938642	-3.9545128718804885	-5.696638003361861	-4.601382402229884	-6.614988231992026	-6.837880211129974	0.468	5.243663144266709	0.28973538475101035	0.17983600229285837	0.19197464857448848	0.3384539643816467	0.5049742475968826	0.711530664120974	9.463977810147149E-4	0.7682699380567997	9.46397781014714E-4	0.7682699380568003	0.6275836222353208	0.6129768850374945	0.3243524773687002	0.29252317964685653	1.4552611870205998	0.6017394619221534	2.4500259864239355	1.1367201269110512	2.82843469276167	0.6367141766450268	0.1821763657242768	1.3702385458525161	0.44700115748108993	1.378357965900494	0.966431715481904	1.0	1.0	1.0	0.0	1.0	1.0	0.0	1.0	0.0	1.0	1.0	1.0	1.0	1.0	1.0	12.0	-55035.67389607484	0.0	0.0	77.0	-1217.1352236596563
174300000	-56731.872239306176	-1309.1150373712765	-55422.7572019349	0.41752598786156986	2020.9222000395357	51.22571275408077	0.2657737511231749	-0.5805123824286282	1.6936622226797087	2.6690748978589514	3.9673667193030453	3.8643380770378606	1.4563567203094556	3.2130712391117013	3.045310588889028	3.073984889084786	3.2261746932534456	3.6078201012275035	1.9771762962155506	1.929059939408373	0.07515847562967617	1.682480376522282	2.7505807260048836	0.5501598543118199	0.5507544499999948	-0.2568892957123036	-0.15644979809252968	-4.066396484448756	-6.1936374082847365	-5.467770002082416	-2.9642279938665843	0.08514794579495444	0.468	5.027629297205451	0.29029397181947847	0.17791827640865795	0.194639303389156	0.3371484483827115	0.4498856319638037	0.6944341428702802	9.146705946805948E-4	0.8231061329739493	9.146705946805969E-4	0.8231061329739499	0.6710044884571343	0.7268618086248617	0.8059882700576032	1.5681777167317428	1.2178377480519977	0.707678500475759	1.2230495056278212	0.4014303139781719	0.5222383639133285	0.8344968501041804	0.30094911089587323	1.3462638670550826	0.5484835646243992	1.4696226105370653	1.3189362757544747	1.0	1.0	1.0	0.0	1.0	1.0	0.0	1.0	0.0	1.0	1.0	1.0	1.0	1.0	1.0	12.0	-55043.98468778712	0.0	0.0	85.0	-1244.6307305278515
174310000	-56719.88690582274	-1299.9982885724337	-55419.88861725031	0.4223674168081218	2020.9173586105892	51.05858649756033	0.399725977834221	3.3643263761941666	1.6791945250356466	2.444566092244276	3.88880524096548	3.4247903323838043	1.386603807938789	2.7288677001497295	3.0617446504800516	2.8990954265363356	3.5329542254690027	3.1350309512811547	1.8759702982105748	1.8787543912462341	-0.058757014357350625	1.8429228367477841	2.6612249292352117	0.3374862088307541	0.4732865820150387	-0.2776842471271874	0.36618487902999125	-3.8590666898213986	-5.532483621117388	-6.082734782816885	-5.203957209051547	-5.315967807020231	0.468	5.397519627176906	0.2952287751308817	0.17794972114738603	0.19263620855863264	0.3341852951631036	0.4196633972024842	0.7153832000679302	8.685096247487501E-4	0.6811629732689501	8.685096247487487E-4	0.6811629732689494	1.2628204787257016	0.4952410076539506	1.2278633010402615	0.5257180835511424	1.5612919486557464	1.0930828799738703	1.9778704101065054	1.9337499648645073	0.28692265449991294	1.2086279793965748	0.6025612761497185	0.9848384095846459	0.9030128984445155	1.3745697240720827	0.7620061141634243	1.0	1.0	1.0	1.0	1.0	1.0	0.0	1.0	0.0	1.0	1.0	1.0	1.0	1.0	1.0	13.0	-55041.24977029051	0.0	0.0	78.0	-1237.5608981227133
174320000	-56782.45379253084	-1323.0440885583912	-55459.40970397245	0.4170379350729161	2020.9226880923245	51.27024501772086	0.39770793068544025	0.5870792241837626	1.5123828259132173	2.9457554418350345	3.517707243545474	5.142806602056071	1.3739288860524976	4.441886154900571	2.867278872812691	2.839931746662139	3.817952521980295	2.833564658298246	2.0304738697764786	1.7438867971340188	0.02798243065244687	2.2780561332871825	1.8932054394867688	0.5157802208695872	-0.08889513686704123	0.3780054609036358	-0.4191754651594324	-3.4566931487080743	-6.258032612591551	-4.4218428116547095	-7.74707777499638	-4.3401971345083235	0.468	5.139223483759599	0.29171197638403673	0.1754873260319319	0.192965637273854	0.3398350603101814	0.6911607353402154	0.7466472113161019	8.988196507077775E-4	0.7424305923982354	8.988196507077783E-4	0.7424305923982342	0.45643743053730695	0.5711679829025313	0.5478937712527178	0.6121660578613363	0.6867946052425566	1.3231571375476117	0.6998222062886097	0.46642613471411426	0.6136885664559221	0.2233204969928695	0.6197277481761735	0.9338712018157824	0.237319248366592	0.9836324386500356	0.4978214459288831	1.0	1.0	1.0	0.0	1.0	1.0	0.0	1.0	0.0	1.0	0.0	1.0	1.0	1.0	1.0	11.0	-55058.28086220426	0.0	0.0	87.0	-1268.2974902361188
174330000	-56762.886382809986	-1300.2720737365185	-55462.61430907347	0.417528184343426	2020.922197843054	51.58369350233279	0.54523673978937	3.0436817621174637	2.1715585891383045	2.6691716606292437	2.653918672556877	3.191245398070957	1.6190862191331825	4.376096010099755	3.5238704598393666	2.9766528705989734	3.6229381964005194	3.0477418292918466	2.208803958749948	1.9917106807746436	-0.17541112237566603	1.6285708239518075	2.755325101734246	0.8516537163019825	-0.281599664197288	0.22226695810112945	0.24839508611410532	-3.806800164605988	-6.296423387650717	-5.299599772021881	-5.851114307078564	-5.784417878951475	0.468	5.909989123683742	0.2905940649967556	0.1769389113585989	0.1909609747864322	0.34150604885821734	0.9698267284110035	0.7839004538845076	8.804627214457809E-4	0.6406144331671514	8.804627214457803E-4	0.6406144331671523	1.095032653040363	0.3421729832214438	0.8583863550134889	1.1739746535855986	1.4287403708885993	1.3063316168616819	0.4839271714050455	0.6020149348316193	4.595210835557226	1.5803552407665378	1.1752897725359719	0.7862269219612736	0.9552944727346109	2.2762571614297333	3.0281207496704576	1.0	1.0	1.0	0.0	1.0	1.0	0.0	1.0	0.0	1.0	1.0	1.0	1.0	1.0	1.0	12.0	-55063.38457898089	0.0	0.0	79.0	-1235.0194827045011
174340000	-56750.1639311169	-1307.690670179884	-55442.47326093701	0.4361739373576349	2020.9035520900397	51.40946783246658	0.32329480934760013	3.6000672622602323	1.9900525557861213	3.4373229087459256	3.3306024386596467	3.619391674770726	1.4249330053539033	3.8202471917225425	3.3788494105467155	3.0759083854723728	3.738122214702479	3.0300768289310422	2.00500828710035	1.8173002515341592	-0.12977510334669876	1.1514018897306562	3.2186366477970276	0.4775487046714964	-0.019268657565542437	-0.07685753371598576	0.1068789842473987	-3.911055238225401	-4.359438163808434	-5.3667543729719975	-2.716482953333782	-1.0501566736262973	0.468	4.62575048931658	0.2918271181975478	0.18089446956561855	0.196776649398729	0.33050176283810867	1.7270359600219907	0.8235522047103059	9.386923055106836E-4	0.6337689806405961	9.386923055106848E-4	0.633768980640596	2.0604444971117504	0.9375387716603908	1.2314306074930153	0.1884413865736276	3.0494314258126467	1.0544117662091992	0.20553370319888078	2.02371700335342	1.2873757214723165	1.161010245620933	0.3060887218038975	1.778728487234587	1.0181775229649286	2.156441452625582	0.877485229444091	1.0	1.0	1.0	1.0	1.0	1.0	0.0	1.0	0.0	1.0	1.0	1.0	1.0	1.0	1.0	13.0	-55050.64946627553	0.0	0.0	78.0	-1242.1659298410088
174350000	-56766.61934740031	-1337.176139037578	-55429.44320836273	0.41632806965499797	2020.9233979577423	50.42149687374824	0.48770209159688	2.0656296829891976	1.3023072658166557	2.8692764042121106	4.310948003821583	3.1754871233108832	1.3163281414268933	3.011379319695158	3.100983748341021	2.6795488209743636	4.328691234431806	2.9089867539111265	1.9385813359095603	1.6326015711148265	0.03109962137737316	1.7597856887427596	1.814888918494331	0.46741515191556793	0.05947135514228219	0.18318479476589533	-0.12223818862452436	-3.6153098115841753	-6.429399065338789	-7.33265315423529	-5.5014839772204525	-6.447434314038299	0.468	5.199932771281978	0.287145055531761	0.17994272590956184	0.19266242015799223	0.3402497984006889	1.040888874344514	0.7836526952165254	8.994792703039508E-4	0.7202987150930483	8.994792703039506E-4	0.7202987150930461	1.4308585073039166	0.42912917562114233	0.7506414389906612	0.624823195472295	1.2074697897619437	0.876620563627982	2.4569818719096315	1.427072319503044	0.21357114659535012	1.1867201058300116	0.0672314910536735	1.3899913637155263	0.6755437615115707	2.116756965394105	1.2327561023091707	1.0	1.0	1.0	0.0	1.0	1.0	0.0	1.0	1.0	1.0	1.0	1.0	1.0	1.0	1.0	13.0	-55059.01823840076	0.0	0.0	77.0	-1271.8911821256863
174360000	-56760.9111247154	-1324.9123143671848	-55435.99881034822	0.4249468747938876	2020.9147791526034	51.21444185130123	0.6943581581362442	1.6751876028874362	2.3419039970423334	1.814241335440946	3.3994035544208088	3.551328541572523	1.655529719859407	2.8933505563817574	3.138111479988143	2.8084863808049536	3.3973224143200507	3.2690214780299565	2.165862398002968	2.125073267394196	-0.1426366453376259	1.333573580475152	2.5472050250674316	0.6739307162837619	0.07322080870582857	0.2633237806021468	-0.04999497884682111	-3.536060851540072	-4.00286572637109	-5.47095809453444	-4.842042258256155	-7.2212827614069495	0.468	4.931677982299374	0.2894792127736664	0.17559922482174448	0.1945693086355075	0.34035225376908573	0.3674644449734083	0.6818196554555305	8.796267629608888E-4	0.7391043183076969	8.796267629608886E-4	0.7391043183076965	0.737759886554605	0.5965524733390078	0.8294903724275616	0.22861130128725837	0.42296534869008456	0.5382128061465641	0.016856689947322617	0.4207901492985837	0.025258796533654353	1.0773876105569777	2.806381274204084	0.3423082291828302	0.38630547123021225	1.3468112149842204	1.0099951604535304	1.0	1.0	1.0	0.0	1.0	1.0	1.0	1.0	0.0	1.0	0.0	1.0	1.0	1.0	1.0	12.0	-55051.05603249498	0.0	0.0	83.0	-1266.902201765461
174370000	-56731.59870845027	-1308.5301196504092	-55423.06858879986	0.41673719323255404	2020.9229888341647	51.9229658067648	0.4425535723268833	0.2891418439385012	1.6138489940400509	1.9275224197393348	4.003741762684763	3.6555734530368342	1.7070432322074358	2.4837658257175383	3.4954786885160103	2.870604862157002	4.396846244846454	3.1930598402127135	2.0089383529942495	1.9807895902761916	-0.01895291747713941	1.7946982569809915	3.3166947192138876	0.7982625719140946	0.08579485585925599	0.9900260099274655	-0.1396382716158955	-3.53395989705015	-4.9703933330011845	-2.5573281537824433	-2.799287807070123	-3.676527149738644	0.468	5.509508882167668	0.29372492829388064	0.1733230578575554	0.19305055593831894	0.339901457910249	1.1767115056272819	0.786109984166983	8.829029683947589E-4	0.7092268486431847	8.829029683947591E-4	0.7092268486431854	1.5617522750612776	0.5865570862124985	0.9524743811001584	0.14899550940970463	0.6978981908272797	1.3751113348094828	1.1356604518324034	0.615316749135998	0.028935702196687833	1.2328223919873145	0.849746220923363	0.5625927761143706	0.7912437136843747	1.0536927349797607	0.945498177566496	1.0	1.0	1.0	0.0	1.0	1.0	0.0	1.0	0.0	1.0	0.0	1.0	1.0	1.0	1.0	11.0	-55033.16244300894	0.0	0.0	78.0	-1250.8097443933152
174380000	-56754.70579551234	-1321.5607479218959	-55433.14504759044	0.41839916947947337	2020.9213268579178	51.533598483003615	0.48259462769133066	1.3307807643957652	2.236258477561942	2.0414700102803445	3.1231721836323976	3.2676733870649253	2.038195445584327	3.192568883181096	3.2072614516199116	2.5031187301667805	4.01342269486703	2.9078150102549913	2.1378197125284903	1.6977329449254694	-0.011562526862850427	1.5890083337458036	3.3299243577841033	0.6686211780864639	0.11334144428056514	1.2297495071254292	0.29723293608588564	-3.472674118835644	-5.610775804675933	-5.96294594382059	-7.274644812920855	-6.625802348284177	0.468	4.917421038955068	0.29052974712242036	0.18040114169949262	0.19258832729804126	0.33648078388004976	0.6110454429904482	0.7540395349020004	8.716493442334083E-4	0.8865197824686453	8.716493442334074E-4	0.8865197824686435	1.1248635152687165	0.5836137367133635	0.8568759687009797	0.527486566597881	0.7384307096197145	1.3814451252393445	0.2750965252725998	0.4336018805037517	0.47593283828076877	1.1347052183596344	2.9880869077350223	0.4893794894936375	1.3316308497025733	0.9150440645415784	0.4677179191876687	1.0	0.0	1.0	0.0	1.0	1.0	0.0	1.0	1.0	1.0	0.0	1.0	1.0	1.0	1.0	11.0	-55053.71320366869	0.0	0.0	88.0	-1254.8847614476017
174390000	-56761.27444147496	-1316.5210643089388	-55444.753377166024	0.4278277691999174	2020.9118982581974	51.9351493761682	0.1726384145734105	3.99044030559799	1.352109920451948	3.070138712639708	3.2504490075688484	3.8260955138559405	1.531483468678021	2.4941850450648224	4.239393227163158	2.479429268447878	4.388683533395174	3.2274384834114733	2.4153582528248294	1.6991864700595485	-0.045012368657021726	1.5716563410920825	3.6953945611433	0.40506248930744465	0.21813376120327554	1.3356875443756875	0.1686930078752466	-3.684120268525021	-3.872352754600691	-1.477798940735625	-6.563415407565918	-6.627073344237642	0.468	4.614996819547163	0.2900991528204384	0.17719498053147448	0.19688031895938632	0.3358255476887048	0.5942354567409958	0.7475396782334968	9.050245956618867E-4	0.9068623638976826	9.050245956618861E-4	0.9068623638976846	1.1936851400693984	0.7134980883906598	1.558779887745535	0.07244739049135221	1.6180192872220045	1.9780043695731944	0.3388904632078144	0.4137243804926294	0.667839643340391	1.227077851479576	0.41685859467068054	3.845641265768195	1.9104273314188722	2.9416662084691905	0.6106794984038992	1.0	1.0	1.0	1.0	1.0	1.0	0.0	1.0	1.0	1.0	1.0	0.0	1.0	1.0	1.0	13.0	-55070.825511427065	0.0	0.0	81.0	-1239.0305756723803
174400000	-56744.05391140626	-1310.2458634514087	-55433.80804795485	0.42136004083278117	2020.9183659865646	51.42728187253918	0.37448303966741636	2.444418669284568	0.7223205206963077	2.304096619320675	4.446979313928361	3.5571411186073854	1.4671423921229274	3.1870578627590294	3.484668717968699	2.2065973026145755	4.024423402828866	2.754257579780492	2.8058756057804266	1.5412904637115583	0.016376508367872106	1.6747306908176305	2.8083277010854273	0.26010009483233326	-0.09716301393623902	1.793398283443851	0.1638890191065809	-3.078082433331203	-4.844854877082249	-7.215870734783327	-5.8154193832107435	-5.835517799609104	0.468	5.478201281975973	0.29379544632992977	0.17845661675320904	0.18949698776526117	0.33825094915160403	0.6795632490504907	0.7383551947205812	9.084119537072016E-4	0.9099211848545534	9.084119537072021E-4	0.9099211848545534	1.469139180208338	0.23142958890636695	1.890126343337398	0.1772993900344945	0.8686884690294381	1.413116151337771	0.08969856933214132	0.7781418320332051	0.3063479800184811	1.2519249522404539	0.3975391984256637	0.2838829621172998	1.3150804165066616	1.5006288870647888	0.7623927082760755	1.0	1.0	1.0	0.0	1.0	1.0	0.0	1.0	1.0	1.0	1.0	1.0	1.0	1.0	1.0	13.0	-55051.930989768654	0.0	0.0	85.0	-1238.6404498982931
174410000	-56735.25279785922	-1284.9271414887253	-55450.32565637049	0.42479096479213657	2020.914935062605	51.72087619484451	0.33840872360946983	0.37216112328922024	2.2567188419592066	3.8021456607617874	3.9971157950696687	4.07074577719918	1.7510065558498373	2.218318694939887	4.58271010793973	2.5749657144064977	3.25924504346593	2.9789535608581335	2.9419700415274623	1.6167105289994892	0.09094253774143392	2.793266544561693	2.3022047222292477	0.21782044236057996	0.01659911623947064	1.6701881252874284	0.2551037234952423	-3.4231718365377155	-4.818609697151159	-5.8549598375430225	-8.042761196744697	-10.229786526782803	0.468	4.825631652279411	0.29031605372253877	0.17893073403333618	0.1916767691029321	0.33907644314119695	0.5098895112937428	0.6920981323324996	8.948831630572816E-4	0.7837567633293246	8.948831630572796E-4	0.7837567633293256	0.40071640679893195	0.3457234055531799	0.8281361245082414	1.5123199184725629	0.587989766412318	0.9383185681044097	0.1527249440295583	0.24852140349433882	0.4314203142466082	0.9126261208657273	0.5542419638045624	0.026695258956102457	0.7827910103619651	1.5700879949006665	0.43850109892376127	1.0	1.0	1.0	0.0	1.0	1.0	0.0	1.0	1.0	1.0	1.0	0.0	1.0	1.0	1.0	12.0	-55068.645659102614	0.0	0.0	80.0	-1225.7271143003575
174420000	-56744.79164381715	-1280.7118519990115	-55464.07979181814	0.4292878086778291	2020.9104382187195	51.48475277890851	0.16458549103273576	0.1480249093456107	1.4995350712497209	4.624939571563009	5.073732042666985	3.5293906283786205	1.5045029078123096	2.4806417045240083	3.495778737998854	2.527616591277779	5.088452861698326	2.6497569396067546	2.312507575002128	1.8928462156289239	-0.055551162740654914	2.364268786200612	2.1905548556988426	0.27210828776583673	-0.1697820028330502	1.0486077092481632	0.10762899168410864	-3.4112550671075326	-4.595042334890296	-7.844155084178499	-5.544140241844079	-10.598416356539033	0.468	5.245997273316953	0.2940789671766542	0.1792018405954467	0.19053662917427994	0.33618256305362315	0.7755584570930729	0.7633532046830241	8.549797936554584E-4	0.8288196350696813	8.54979793655458E-4	0.8288196350696814	0.6029636238458008	0.3444375765778725	0.41807114290330755	0.311108095712613	1.0025370246355534	0.6623548361482989	0.7964185148703887	0.4816393954127104	0.2461824151103077	0.19866202661699608	0.445321197146591	0.11854477615711542	0.36726574341435053	1.7801694778914237	1.0797049178633076	1.0	1.0	1.0	0.0	1.0	1.0	0.0	1.0	1.0	1.0	1.0	1.0	1.0	1.0	1.0	13.0	-55067.6892488856	0.0	0.0	83.0	-1217.8485796894797
174430000	-56763.742339745426	-1296.1268665288117	-55467.61547321661	0.42256323375686355	2020.9171627936405	51.74480826278947	0.2874772631165626	2.2993338523867437	1.0258581146401795	3.779340781079497	3.580936521334775	3.543448421303585	1.5401562074090365	3.457433346986524	3.9493327455774487	2.5931922678331034	3.87444908170387	2.8199848980545865	2.2908966915702673	1.765557987982346	-0.10923263206545228	1.997152552569643	1.9855078868408027	0.7099361368315673	-0.264370881549175	1.7597042325682009	0.3260082635715085	-3.559191589932217	-4.577252679756362	-6.295190446640014	-4.553973509702333	-5.884798196104993	0.468	5.134375278897667	0.2911308181675684	0.17715442437216103	0.19507694747786616	0.33663780998240833	0.8296512263094349	0.7688875736244329	9.406314362520266E-4	0.8525338012628537	9.406314362520262E-4	0.8525338012628523	2.1815173876889924	0.1262608794008627	1.6953078619352318	0.10972103907695616	1.6550252329536166	2.311149596877904	0.0772515268900313	0.3115127614215835	0.6771832881219257	0.7406496474772634	0.4236027235892152	0.6132325174856202	1.2684402261437016	1.734912996081252	2.1545328479016037	1.0	0.0	1.0	1.0	1.0	1.0	1.0	1.0	1.0	1.0	1.0	1.0	1.0	1.0	1.0	14.0	-55096.723296899385	0.0	0.0	87.0	-1221.3856714935307
174440000	-56771.76962711266	-1274.1298751740583	-55497.6397519386	0.42401339653029524	2020.9157126308671	51.446276607891676	0.2925045300880667	0.8712470009958395	1.466629629306239	3.873949160261524	3.15561816587282	3.1838169724454413	1.8218638312942328	2.869258670283211	3.650675990410709	2.657222226247622	3.537651912264641	3.12941813604918	1.940123680267159	2.1324865132963193	-0.1919130743442395	2.9978840732157614	2.3459036043140746	0.6164684532635011	-0.10850307628013221	1.6504362568460136	-0.062416279725396505	-4.113294002886784	-4.432544669935423	-2.465476720094085	-3.0759282153190783	-4.7264156855804496	0.468	5.365831059769904	0.29429253597317157	0.17936852199190048	0.19038255544216162	0.33595638659277033	0.6120803792213796	0.7174816989889063	9.154057743399857E-4	0.9016083308540862	9.154057743399868E-4	0.9016083308540863	1.0900356715707715	0.10072000638974381	0.9839631296085655	0.11452129773927766	1.2955398067019586	1.6630593542281564	1.1180811941635087	0.4657476154159279	1.2725358820379264	1.121718770077064	1.6052374061706995	0.4411456877355511	1.8349643092330765	1.3482985795522242	0.8060605084064698	1.0	1.0	1.0	1.0	1.0	1.0	0.0	1.0	1.0	1.0	0.0	1.0	1.0	1.0	1.0	13.0	-55112.00028137298	0.0	0.0	83.0	-1200.8251746886353
174450000	-56728.33514476834	-1262.5441070255035	-55465.791037742834	0.41765092369687146	2020.9220751037005	51.587406932511016	0.2637171795586359	2.642553133055012	0.9777174327122926	5.037309913605231	3.7849119024004514	3.7450482427509773	1.6686222694502488	2.0992815586554134	2.8276369537580948	2.5568098649884052	3.1781320107680116	3.227082363414297	2.2718457118782545	1.923282932707165	-0.21377927286988535	2.3546931456649105	3.1394705039777646	0.5653452590898753	0.27253587261354484	2.6781233107916385	-0.16963684414977584	-3.945162364996836	-5.879632455753924	-4.606574171291703	-4.922684278168606	-3.7114230289541412	0.468	5.704381312045153	0.29459868676408063	0.17945339365089386	0.19203513059448643	0.3339127889905431	0.5352833997956521	0.7512361110354657	8.723428768465607E-4	0.5813458522096174	8.723428768465602E-4	0.5813458522096175	0.9151698262961311	0.2812404161087646	0.8371749830360193	0.2806471332128679	0.7716947666917244	1.4093404627798392	0.4663132664886779	0.6724299281815856	0.41580009971302423	0.5228552041234353	0.44217793218721696	0.1601181822613979	1.0867827788775242	1.3100136887516083	0.5239380914459346	1.0	1.0	1.0	0.0	1.0	1.0	0.0	1.0	1.0	1.0	1.0	1.0	1.0	1.0	1.0	13.0	-55080.54339363897	0.0	0.0	81.0	-1211.1885044064463
174460000	-56730.34686139913	-1281.3892770005314	-55448.957584398595	0.4211331722402567	2020.9185928551572	51.76796132747808	0.5317832066177623	0.23218698031567697	1.3532297355945047	2.9645790210476455	3.8311438024145814	3.8781548517448714	1.4821131563901284	2.922651239283239	2.6763226560815583	3.240385256195317	3.1015415159909936	3.890006113262543	2.2563487522996857	1.7253307733846268	0.01831150002304882	1.424818910037744	3.746822795638521	0.3300598279117747	-0.008271345872802968	2.434149757776468	-0.2530797053898927	-3.8087616521842693	-5.820670575750162	-3.3120871975647357	-4.789803431487109	-2.591491880195929	0.468	4.93344526115058	0.28645448848439053	0.18132957140578335	0.18982613992982186	0.34238980018000825	0.8154682763562654	0.7902399822462828	9.343571128991907E-4	0.9240456794239976	9.343571128991911E-4	0.9240456794239977	0.2643601102085673	0.47570514833983923	0.39350406642615315	0.38151428522647773	1.2211634608965545	0.7164638899264668	0.3994005373024464	0.33105166604619646	0.59726192373114	0.22219567575830845	0.5705709205964848	1.0737343863184812	0.3312372457836299	0.8504342952888663	0.9189149082049319	1.0	1.0	1.0	0.0	1.0	1.0	1.0	1.0	1.0	1.0	1.0	1.0	1.0	1.0	1.0	14.0	-55055.14888121038	0.0	0.0	78.0	-1209.6883598107847
174470000	-56718.69158393153	-1274.9531292849124	-55443.73845464662	0.4207314506108773	2020.9189945767864	52.09943002258359	0.313973126362973	2.25740087823651	2.4826631726289405	3.6960397339723334	3.66677857790581	4.059487763435513	1.7246343319613977	2.8839589255559326	2.82398762520289	3.4974630658111754	2.93744169473376	4.137562542126276	2.707328405890578	1.806062724818729	-0.19343958754432744	1.5747724396965492	2.4213568910526218	0.13434786869941803	0.40262458115453764	1.799073419943009	-0.39765855330516325	-3.8941351473147314	-5.661132230317597	-6.830217913978938	-6.555297812046027	-6.034763145992139	0.468	5.118466744027702	0.29454108142589597	0.18184699286017358	0.19179318166381093	0.3318187440501235	0.8325831043670929	0.806996009125161	8.470194086509324E-4	0.9068129443669437	8.470194086509296E-4	0.9068129443669435	0.37919804001671326	0.35406470499553516	0.516978408928143	2.7474299795961676	0.40920423303513764	1.122417205314288	1.2098488156929033	1.3900040364878874	0.40924296627806084	0.4703466168387278	1.6781939027910864	0.8786326809093253	0.3650895548839705	0.5473075202122119	0.4202598342893431	1.0	1.0	1.0	0.0	1.0	1.0	0.0	1.0	1.0	1.0	0.0	1.0	1.0	1.0	1.0	12.0	-55047.162042757765	0.0	0.0	82.0	-1205.1564195863143
174480000	-56730.21648601766	-1289.2966900470497	-55440.919795970614	0.4167064138307792	2020.9230196135666	52.23214250491798	0.3132534888227471	-0.7223736548980205	1.1892478253805474	3.1562524984076203	4.210517821186354	4.658882529438931	1.5715710525112707	2.787501969003282	2.8340666483829127	3.779388134218696	3.069851410284286	3.986343899482271	2.529360752515778	1.7268474324997904	-0.13362709725875338	1.3265893634914951	2.4443652938541547	0.1799736345644712	0.26707822871138753	2.8236250732782904	-0.4052576137497701	-3.7180916860627797	-6.563225601641772	-3.072403706725881	-5.047810221718976	-4.430023873712765	0.468	5.446987721866613	0.29279001381357267	0.17866637318097323	0.19455434103421215	0.333989271971246	1.2505395135878452	0.804802147791516	8.741335541761995E-4	1.0338346419114788	8.741335541762003E-4	1.0338346419114792	0.94448958829539	0.5797916840465785	0.7200135457469172	0.8129580373309082	0.6932422749430203	1.8664771989972748	0.5169550663870025	1.7537582053780632	0.4364730405774214	0.8905282043561441	0.09196029945224911	0.8207637858171826	0.8477332677033248	0.8125780209185436	0.610852951962064	1.0	1.0	1.0	0.0	1.0	1.0	0.0	1.0	1.0	1.0	0.0	1.0	1.0	1.0	1.0	12.0	-55061.930675942334	0.0	0.0	82.0	-1212.258126199967
174490000	-56781.77828421101	-1327.0321727141634	-55454.74611149685	0.4203959752336336	2020.9193300521638	52.19004701138707	0.691026474980605	1.6164969577549184	1.6963349937910848	3.009352305605219	3.387308049518251	4.528578751385391	1.7169419148080345	2.578388830240022	3.0814036727577108	4.109229446097451	3.173223760004043	3.469149060547517	2.5388618713047384	1.4734627532485378	-0.1689926736193334	1.5836217026113042	2.123092794164915	0.37366583077186133	-0.22914635317059723	1.6046927609072428	-0.29591242637778487	-3.558877845210395	-5.501812287925097	-5.932806294826108	-4.004274727415916	-6.208630644611142	0.468	5.415699066547099	0.29513167075213587	0.17830635131824674	0.18975579064436407	0.33680618728525735	0.6087127171140572	0.7354185369094618	8.968480189974157E-4	0.6582036337179213	8.968480189974152E-4	0.6582036337179225	0.7849883836443418	0.6632262505094743	1.6523780548876514	2.172924567018499	0.7234439352273206	1.5915415224346603	2.869385924716527	1.765169320887887	0.24671715140244133	0.8020419042355086	0.47991232563784775	1.134770240637783	0.5101324034006682	1.86028222763651	1.001386491372738	1.0	1.0	1.0	0.0	1.0	1.0	0.0	1.0	1.0	1.0	0.0	1.0	1.0	1.0	1.0	12.0	-55056.04421503759	0.0	0.0	84.0	-1264.5081722031305
174500000	-56752.5133227701	-1299.0008697466903	-55453.51245302341	0.4171978443591925	2020.9225281830381	51.92328431926333	0.17221563383953484	0.5153424430275498	1.855604914663791	2.71731280382056	3.869055901192	4.565535582896639	1.5968831615335293	2.323446803598455	3.4009600881350397	4.398104208111489	2.58738869530519	3.7933162980495503	3.192023028965812	1.4234058048871217	-0.010758159442004048	1.2197158907588737	1.8377224593773565	0.19255279803950853	0.020526019395269574	0.8036202158868729	-0.3632892408573433	-3.964443410034871	-6.2152832774083535	-8.40685575317443	-9.500243128396164	-8.58459895885853	0.468	4.928770185921744	0.29129983855412434	0.17970684110807592	0.19116706745269343	0.3378262528851103	0.7625835205600953	0.7669615655330643	9.059676723018631E-4	0.7630252114913065	9.059676723018622E-4	0.7630252114913083	1.136029026634558	1.114603548886418	1.6354215876674785	0.1205347689783131	0.8358854204914131	1.9193809662487809	2.1611961267842124	1.5664570122978019	0.5339762434963848	1.154679178894922	0.11392323420574006	1.4766406998682273	1.0834367636488373	1.0139660318702113	2.19636804216631	1.0	1.0	1.0	1.0	1.0	1.0	0.0	1.0	1.0	1.0	1.0	1.0	1.0	1.0	1.0	14.0	-55063.43742557823	0.0	0.0	77.0	-1227.5331851405435
174510000	-56761.13840198572	-1311.6215837507784	-55449.516818234944	0.41865108507360455	2020.9210749423237	52.861384043740834	0.4060204301053022	0.8048366921090708	1.4110012548512743	3.040082316223866	4.552842955771127	3.530706398661394	1.8386929864744554	2.5196218747378616	3.2274295332799814	4.7845200021594225	2.7382547581681886	3.7793508581956776	2.690377340234955	1.50245013460504	-0.05178928822921665	1.8670002746586778	2.4771138004682	0.25760219556541364	0.57970385934571	0.9449018156045998	-0.5178011164346364	-3.6060505443155666	-5.962011260521556	-6.725938184157384	-5.530178748140047	-6.107332559762156	0.468	5.05459037571916	0.2893176730031621	0.18048686561129165	0.1924483697561557	0.33774709162939454	0.8517851521083354	0.7871530137823953	8.775962362749198E-4	0.538547453765856	8.775962362749197E-4	0.5385474537658568	0.9884858026069874	1.0015407361424766	1.1645681007453534	0.2811492727148031	1.4377914788569224	1.5705028264782488	0.27959428436181655	0.5013351344668183	0.30594927533813576	0.8966817719960392	0.24913046152826485	2.241603350412633	1.2164614787695611	1.853917814026143	0.8438024872221077	1.0	1.0	1.0	1.0	1.0	1.0	0.0	1.0	1.0	1.0	0.0	1.0	1.0	1.0	1.0	13.0	-55053.98571364714	0.0	0.0	76.0	-1256.2107463025109
174520000	-56752.35907816668	-1314.9146724741715	-55437.444405692506	0.41743330629740794	2020.9222927211	52.98993789371469	0.3110710022026291	-1.259651128515407	1.848563806939848	3.4973847914716267	2.8661585398293834	3.2108693752283832	1.967728760255701	2.957562313258855	3.1246506826740488	3.6126412467235007	2.410110043032363	4.106145136780406	3.0011951042814027	1.6066251099792583	-0.14830440795786626	1.0733346889379074	2.340378654607654	0.2948382931789053	1.523915175878539	0.3985932820422074	-0.22561940249062407	-3.6142048401093696	-7.016904307431951	-6.1268320070526325	-4.223946043923126	-5.994852147699669	0.468	5.4394205356524665	0.2879375623183274	0.181654307121898	0.19050678754294847	0.33990134301683	0.8706328621968076	0.7904354990080508	8.811037666007003E-4	0.8542302314391885	8.811037666007019E-4	0.8542302314391901	1.1793044357629405	0.7221380962433257	1.7449606307835654	0.19978485015597952	1.7922299347834725	1.157351768704773	0.3248481108077972	0.9562851801511175	0.33640310177232874	0.7568457991288452	0.4550554835322002	1.3361160160767962	1.026898512586789	2.970186019842035	1.0858105313592115	1.0	1.0	1.0	0.0	1.0	1.0	1.0	1.0	1.0	1.0	1.0	1.0	1.0	1.0	1.0	14.0	-55064.84653977343	0.0	0.0	78.0	-1238.8259895225174
174530000	-56761.419740364974	-1320.6192013570599	-55440.80053900791	0.4164385646110922	2020.9232874627862	52.842744176339416	0.1992762726745135	-0.08885111060272788	2.9010535183518953	2.813625491518503	3.326327221929394	2.709500000517998	2.1158682886202174	2.5396426762579734	2.9476368769037347	4.083154858908042	2.509381993769629	3.881545276661151	3.9238570299737283	1.3234572131416038	0.006305600505784756	0.767056985171066	2.3587179351353758	0.2026995427290078	1.2082918969117	0.07774754316901289	-0.3277639393358214	-3.1447814873538484	-8.147581253402347	-5.851248801355481	-5.616498100195132	-3.9940527699817627	0.468	4.750691383607616	0.2946900779998944	0.17498022985603648	0.1950270781419367	0.3353026140021363	1.110995841928741	0.7851650907325942	8.458805554235998E-4	0.8429545903100576	8.458805554235986E-4	0.8429545903100569	0.7489882959314538	1.1020937555012897	1.2450399642329104	0.7915986306553172	1.3051584747482008	2.7159817680051717	0.1082522326529332	0.7627779355063294	0.8531803133305259	1.1155255729289535	0.8381958199043149	1.2589577100152984	0.8928051623125515	1.661803457734021	1.2712179591938966	1.0	1.0	1.0	0.0	1.0	1.0	0.0	1.0	1.0	1.0	1.0	1.0	1.0	1.0	1.0	13.0	-55070.2908207954	0.0	0.0	84.0	-1247.347613359678
174540000	-56767.46009966593	-1322.3776653964167	-55445.08243426951	0.4164764433783845	2020.923249584019	52.52898294506559	0.6835731527224239	0.5767169358123537	1.3632826615825588	3.3028394815018745	6.124725565353635	3.764608028121492	2.1261058079398985	2.1954413478984955	3.419407092102641	3.172891114296116	2.722261568085686	3.697605257826621	3.175999809175895	1.377731164743544	-0.10427638904327408	0.8342986357393104	2.537300443590367	0.1822218198433598	1.0018726602961159	0.566830436923888	-0.6652230642240025	-3.87003734561643	-6.851696895788984	-5.028721095841393	-2.7544122545683924	-2.706569125367963	0.468	5.066156877913904	0.2928738701920795	0.18115739911990808	0.1888158505226786	0.33715288016533757	0.9458581098027082	0.7522529616998271	8.918641354775083E-4	0.7065605340213774	8.918641354775104E-4	0.706560534021379	0.44333180450594717	0.1863119181012534	0.2670457480727036	0.26633942916528747	0.2579546326638705	0.6087615839525412	0.435736842668727	0.6168961676030006	0.40522283574889956	0.4340681210369913	0.6311147126958556	1.5462755897327085	0.38657033051306705	0.9979912334172832	0.4226669844843234	1.0	1.0	1.0	1.0	1.0	1.0	0.0	1.0	1.0	1.0	1.0	1.0	1.0	1.0	1.0	14.0	-55068.87998431769	0.0	0.0	77.0	-1261.8318261765542
174550000	-56797.39183648997	-1366.8703982710597	-55430.521438218915	0.41657517269138966	2020.923150854706	51.72635568816949	0.48673588050288513	0.45088602214229484	3.515693688197787	3.1909628281157465	3.538899448700707	2.552671028911669	2.4245081025427475	2.2949684361493654	2.951846430421423	3.177520470409241	2.700112454137109	3.1385753176454427	2.7465149700980005	1.5728938800903862	0.05540470107897049	0.6685711640909275	1.6429368785036644	0.5759110622459663	1.1532552370375497	0.28071834323363615	-0.828518380540646	-3.9994155865251457	-7.310116128851279	-6.203331524987256	-4.2957545644128885	-6.3267976286900485	0.468	5.408837288173816	0.2917241225363291	0.17622101121040637	0.19472872469887534	0.3373261415543929	1.4468929281845175	0.7831967283685727	9.04488213713138E-4	0.7379629143407779	9.044882137131391E-4	0.7379629143407794	0.950428243265081	0.4508995031900408	0.5009555246451067	0.2707501442036445	1.369571800705487	1.6552018016748808	1.0555873935829065	0.8970546402157609	0.16567466984251972	0.3051690030896984	1.5030017005267198	2.097976441419211	1.66350129755356	3.412953357947295	0.5259544644624391	1.0	1.0	1.0	1.0	1.0	1.0	0.0	1.0	0.0	1.0	1.0	1.0	1.0	1.0	1.0	13.0	-55056.34338384827	0.0	0.0	77.0	-1298.127735136685
174560000	-56786.70941854431	-1365.059861393235	-55421.649557151075	0.41855183184315775	2020.9211741955542	51.416625352488865	0.3305142278606593	-0.16426976312909597	3.099436265909387	4.034522433033492	4.197823660043792	2.681777856023495	2.2869453274207183	2.259163737204283	2.877868889255887	3.061831651676139	2.637535838303569	3.412735798470224	2.4499822589889986	1.2387075420081919	0.0951272011313403	0.8640724032242647	3.105937093035265	0.13968591498331884	1.1830206863918098	0.7661566185105886	-0.8312344303192778	-3.722262392787367	-6.17039486624351	-8.288681829740318	-6.626624082517723	-9.63833086144822	0.468	4.773871870353551	0.2900340963915514	0.1798904825923102	0.19215331503309338	0.3379221059830487	0.951484859344119	0.770297933160923	8.57949753853416E-4	0.8452703544830952	8.579497538534163E-4	0.8452703544830948	0.3277363369727199	1.2994174610801796	0.27765150170849257	0.3636666162507997	1.2754064836510355	1.0995332225641996	0.028113382249426357	1.4125492943427937	0.9159136140604676	0.16144509180929784	0.5404681471933906	1.8466387055339766	1.1137332093486354	2.4197666716184365	1.2897416971281568	1.0	1.0	1.0	1.0	1.0	1.0	0.0	1.0	0.0	1.0	1.0	1.0	1.0	1.0	1.0	13.0	-55032.6742390558	0.0	0.0	84.0	-1294.9629273464086
174570000	-56763.8943353763	-1353.1995504552306	-55410.69478492107	0.4191922625807976	2020.9205337648166	51.19035165300994	0.648571176214105	2.268804901564721	2.0718199393473102	4.130086373640571	3.50642844859542	2.2900464761771433	2.9284017991386113	2.2588155357955038	2.795212017297387	3.9744984589136383	3.0967430620040375	3.234513365038346	3.040354180737289	1.319893683860897	0.02751360916945264	0.2872213777452109	3.028597534484076	0.04386727607264143	0.9038831313975314	0.6932230907197597	-1.1423694887228797	-3.805767653082034	-5.136748066404344	-4.937796989090707	-7.006843273110348	-6.875226018218401	0.468	5.425650191809635	0.2954269946336167	0.1834647522351254	0.18943857532927608	0.33166967780198553	1.1448193635428145	0.8102339425939318	9.27363627123342E-4	0.7088883593546046	9.273636271233434E-4	0.7088883593546043	0.7526785765457104	0.7444553811845307	0.37766975822589827	0.08324198798391547	1.2728421220900175	1.3127201519533855	0.3018807843297916	0.764271295163838	1.2084661197861597	0.6413883629483963	0.6981030362162244	0.7608128326926595	0.9734176256763063	1.0881484240968526	0.6406548844394675	1.0	1.0	1.0	0.0	1.0	1.0	0.0	1.0	0.0	1.0	1.0	1.0	1.0	1.0	1.0	12.0	-55026.98498811248	0.0	0.0	81.0	-1294.3182967091789
174580000	-56790.92549416721	-1361.8545132763377	-55429.07098089087	0.4192531362767791	2020.9204728911207	50.530626098249904	0.5833050826346668	1.7723762735806898	2.175557435662798	4.93464077826701	2.7415454371770807	2.7957896808903238	3.212466550143467	2.01740261799679	2.7338614535656576	2.791003555705027	2.9766041334045528	2.9888162903698787	2.440747059825347	1.4234037159677302	0.22658828907822956	0.40652944201975877	2.2388944757143396	0.2758086601078065	1.4542945179081923	0.6690466802748932	-0.8963903977378699	-4.4571182940005185	-5.13940224544867	-5.006732729053529	-5.645395840528625	-5.407106858622317	0.468	4.920013003522067	0.29501981681737544	0.17559288245728022	0.19288048426521376	0.3365068164601343	1.1393120380440374	0.7697759028732039	8.781504745380507E-4	0.7404540560480105	8.781504745380504E-4	0.7404540560480112	0.8812852467637335	0.36003653802833413	0.4357721000421478	0.4644265516801184	1.5097766717436947	0.9684896455920929	3.3736694539445207	0.8968525602339784	2.608192234537278	1.0091823401825195	0.23785585111230156	0.798138921454608	1.489011323792538	1.0320425132496438	0.596258891888359	1.0	1.0	1.0	0.0	1.0	1.0	0.0	1.0	0.0	1.0	1.0	1.0	1.0	1.0	1.0	12.0	-55040.010962396016	0.0	0.0	79.0	-1297.0324597457934
174590000	-56761.578136957774	-1338.3683115127244	-55423.20982544505	0.4167064619386742	2020.9230195654586	50.70572533856911	0.34772600433877987	1.4045038006421973	1.8422715657222422	4.886702214955741	4.847973223273316	2.25977523757955	3.075857266179824	2.2341447911401895	3.7752315072671783	2.7307899743723367	2.946806180983863	2.870035943886082	2.769488262869661	1.3508065336019022	0.02518434266754197	0.8136058184837529	2.1218549170780543	0.05213197076608274	1.123452802043328	0.5450800798345997	-0.9146066505241153	-4.638134493479493	-6.253518082764615	-4.171415804002393	-4.72401808552601	-4.83340723135073	0.468	5.175091712720481	0.2946659520022485	0.17962964902918535	0.19009570089372418	0.3356086980748457	0.42854661056167237	0.6926725540174012	9.42653871821155E-4	0.6533694771284206	9.42653871821154E-4	0.6533694771284213	2.2950705145518517	0.500705419488353	1.4131733325390254	2.5405137411871737	3.210224294841317	1.6932169109536028	0.5397113642139021	1.783542850246311	0.06781924190193926	0.8276940572515599	2.28613444722486	1.3819339898255005	1.0053953371207187	3.4922658185616062	0.8907830524560126	1.0	1.0	1.0	0.0	1.0	1.0	0.0	1.0	1.0	1.0	1.0	1.0	1.0	1.0	1.0	13.0	-55050.92110431937	0.0	0.0	75.0	-1270.0514217675714
174600000	-56776.50957713413	-1336.3292728939305	-55440.180304240195	0.41777900912534993	2020.921947018272	50.6764115899402	0.19084720355156226	2.130115743319913	1.5629633541742765	4.876141402274153	3.879724782437023	2.3354418899978735	2.2573890130959904	1.965713249555075	3.0713584746787737	3.1952095667388347	2.6058822221829017	3.0284842453409513	2.441934669131894	1.546219162294438	0.15054876186216887	0.6630488999037667	2.1539273070801994	0.15400366881151856	1.4247083050385363	0.1815929604804167	-0.9696276211162286	-4.891636539907407	-6.777275147444118	-6.694864208659509	-8.744958784528079	-8.341116587769354	0.468	4.930503734202142	0.28825685187841665	0.18051364762085026	0.18737504580554515	0.3438544546951916	0.3571089308008337	0.6664280414713175	8.888548681519158E-4	0.7302369582023943	8.888548681519132E-4	0.7302369582023935	0.8216963328928413	0.024468166150190592	0.5447819144667542	0.7068468936152845	1.3466671418212464	1.3010847763337374	0.21514026100272785	0.3614877254445322	1.6545998579970858	0.8675775465154547	0.6069941700489441	0.9728370487527579	0.4053201962210384	1.4834162826238806	0.5480609114795943	1.0	0.0	1.0	0.0	1.0	1.0	0.0	1.0	0.0	1.0	1.0	1.0	1.0	1.0	1.0	11.0	-55059.7126275397	0.0	0.0	89.0	-1281.7158385914215
174610000	-56825.1756550923	-1359.172326389511	-55466.00332870279	0.42595650185877443	2020.9137695255386	50.14933540240311	0.7284161710177293	2.0462155365689694	1.945731594236774	5.207201181361475	3.3976087576435066	2.8351126983664416	2.9655518837323402	1.8440321550155176	3.138736661395951	3.1846427615397683	2.815005528848287	2.6349719842975756	2.6305666803666043	1.7101537710587857	0.03492926547269366	0.7546688227635414	2.147180942273236	0.23425331061337257	0.6226013201177666	0.3680791671066336	-1.1463206330810831	-4.124833115438788	-4.521714678368561	-4.248862971378503	-2.8512915547580375	-1.5246746418427755	0.468	5.131418011172046	0.2909773869531831	0.17754938594233327	0.19474475646641753	0.3367284706380698	0.41834913788802036	0.7062536078203466	9.45080495733018E-4	0.866917283202827	9.450804957330186E-4	0.8669172832028265	1.0280012947323125	0.21233675365637944	0.4767731514301539	0.5634876911633246	0.7934887422778018	1.4623010397029403	0.445122435896252	0.44370640203867956	0.6490673454661167	0.29872015545149444	0.7368951622698733	1.0138969553902173	0.8924877311403836	1.2481051247914763	0.4145629812253695	1.0	1.0	1.0	0.0	1.0	1.0	0.0	1.0	0.0	1.0	1.0	1.0	1.0	1.0	1.0	12.0	-55071.67366260185	0.0	0.0	86.0	-1295.351193309445
174620000	-56827.401543180255	-1379.378942456995	-55448.022600723256	0.4190992917391155	2020.9206267356583	50.776180988224404	0.4337811102972777	1.9602353023571693	1.3063610002593844	4.021153050259087	4.319136491191287	2.9262100274486373	2.5348362035535374	2.030621208052862	3.27732794383288	2.7941895487362496	3.5178063116477576	2.674833914214493	2.4261949960030655	1.3020621268281882	0.15949433696369147	0.269185606588927	2.317211742906852	0.27688873610125453	1.7433858993606395	0.5002066532058012	-0.6858709342141773	-4.462537828776846	-5.008922156446267	-2.8411422013919667	-4.091704070789261	-6.640144841874561	0.468	5.250690948578705	0.2940246058142826	0.1783256226847	0.18792155968100127	0.3397282118200199	0.736013140181518	0.7529877045373125	9.047213463255197E-4	0.9183911108789492	9.047213463255193E-4	0.918391110878948	0.3833080268933719	0.4287478115437691	0.4210532146960565	0.9814933159021363	0.9000986050519788	1.204081096379034	1.9993692129239433	1.0462672896691634	2.1395160554400663	0.23457201607290323	0.37740881631120893	1.5229813118159004	0.3123091105803418	2.9106286540852278	0.35012331328217716	1.0	1.0	1.0	0.0	1.0	1.0	0.0	1.0	0.0	1.0	1.0	1.0	1.0	1.0	1.0	12.0	-55063.58328175691	0.0	0.0	87.0	-1307.695398462996
174630000	-56808.87654284756	-1367.6832212922654	-55441.19332155529	0.4214404847352691	2020.918285542662	50.983268326683074	0.17880443896967688	2.6131624216303098	1.680515638127977	7.615030924447192	5.593602092362672	3.560908350769098	2.70157564741647	2.1374314013377487	3.206716080691824	2.7065452507841434	3.239618704985626	2.88976691490773	2.424300556969857	1.0923003252143288	0.32660466956165085	0.42979411608375206	2.5882303115348337	0.019910113404564094	1.629789856648456	0.63329902927413	-0.914573880980265	-4.403165780305883	-6.042548262426719	-3.7370358255076597	-2.809484018102919	-2.1883249452765816	0.468	4.934854662771546	0.28775135134961133	0.18105622095587504	0.193628322309811	0.33756410538470627	0.5811917489515248	0.7503752730195911	8.784932024138431E-4	0.9553646615438551	8.784932024138424E-4	0.9553646615438528	0.6571128975399729	0.7279303355551431	0.5911780531470828	0.21660911701051383	1.0501944884838186	1.9455842569459332	1.9440443071018214	1.0077926266980346	0.4944393669580696	1.3239556138642408	0.3747776072765744	1.0065033077895593	0.773217690095032	2.571262638381295	0.6721965442106536	1.0	1.0	1.0	0.0	1.0	1.0	0.0	1.0	0.0	1.0	0.0	1.0	1.0	1.0	1.0	11.0	-55056.584879764865	0.0	0.0	88.0	-1297.3565428055945
174640000	-56811.43878629849	-1369.1158207528886	-55442.3229655456	0.4180791021194732	2020.9216469252779	51.348341391592115	0.3844453346042928	0.3355025723492823	0.9732221777587375	4.050589615319916	4.84191794724964	3.3026328702613266	2.518537598128117	2.2771332925152796	2.916486333985211	2.827824215632345	3.305004821752632	2.6078120227308896	2.382741882676418	1.2517670506374932	0.5035686914338534	0.5520843574159464	1.983186551138418	0.18977326687607515	0.7736733450815456	0.3889570500483191	-0.9220673195449465	-4.441876542124538	-5.733158315383772	-6.159771855125679	-6.666759982983702	-4.119393932410556	0.468	5.412148205778104	0.2910207234756501	0.17778684882983628	0.19268602395218765	0.33850640374232965	1.47521759723788	0.792411099475026	9.240390578171879E-4	0.6981480221402125	9.240390578171906E-4	0.6981480221402142	1.067869532176461	0.4414461953183314	0.523200038143587	0.045742192205502255	2.5295276219272718	2.393801765557267	0.8605876207549058	0.4473665001349624	0.22522449509950615	0.5701225177217186	0.5823249945037531	0.6103940546481491	1.4135346799946575	4.417516581172934	1.5688418285424002	1.0	1.0	1.0	0.0	1.0	1.0	0.0	1.0	0.0	1.0	1.0	1.0	1.0	1.0	1.0	12.0	-55043.09768313426	0.0	0.0	86.0	-1304.4720000067473
174650000	-56799.95388804149	-1359.158027461374	-55440.79586058012	0.42531399683713406	2020.9144120305602	51.10038836551652	0.32962866666345747	-0.23966305676323463	1.6172404282300041	5.119497081590081	3.8254005799448754	4.033995632819534	2.3439826210971955	2.3204538067534086	4.510305190108139	2.8965910480020676	3.29654507412565	2.9613775169515013	2.529256918091842	1.0473105664835107	0.3354640628306832	0.739810513350914	1.8462427411200801	-0.2373084114740117	0.6334524603653183	0.18532624994207703	-0.9691783525717703	-4.515541987041329	-5.191191666333458	-5.293965244831778	-4.514901851172906	-6.519002579909365	0.468	5.007602385533042	0.2917134613180609	0.17763043098606007	0.19471722638250433	0.33593888131337835	0.7155764761285175	0.7743862229313694	8.78507617618189E-4	0.7976346446339536	8.785076176181906E-4	0.7976346446339541	1.291398348228472	0.06432555555431448	0.7656275004738841	0.49607374326723624	1.2560715496962245	2.9479589002748674	0.10399361089582543	0.9326068609600325	0.0274627494063055	0.773169517821284	0.8365788047918121	0.3920632307107251	1.268708097507262	2.353826214776995	1.135909529583702	1.0	1.0	1.0	0.0	1.0	1.0	0.0	1.0	0.0	1.0	1.0	1.0	1.0	1.0	1.0	12.0	-55044.069346128585	0.0	0.0	88.0	-1294.369221590296
174660000	-56805.78913802194	-1350.0410486686105	-55455.74808935333	0.41632765434684255	2020.9233983730505	50.1570649181263	0.3218891558469491	-1.1396515053840748	1.2213587829065795	3.367062424397011	5.421381778601276	3.987651246741245	2.652045067259873	2.544889089410235	3.088264778526671	2.5275855596486188	3.477898140215862	3.301898859073747	2.3954352504596605	1.0864788029608443	0.3960303990313323	1.0095328992913815	1.06568116599669	-0.1067634391483861	0.6895500351693635	0.5923199191969402	-0.9768477346386247	-4.128050674353746	-7.449284049987992	-7.86968267504017	-9.036623291816793	-6.098154112720825	0.468	5.219728185099337	0.28841977155808685	0.1819031351402541	0.18768481276424173	0.3419922805374209	0.4683423485156987	0.714039649451074	9.165841782944827E-4	0.7965305526670468	9.165841782944812E-4	0.7965305526670458	0.6632300847809288	0.4009595447454523	4.407820555874425	0.15816219741055706	2.3714018142185505	1.321841351000805	2.4768591022363373	0.2868183675818585	0.41566748386814073	0.9880102502053156	0.8646595313198353	0.31839207368983813	0.7365789749829376	2.227121793408097	0.9371939411857576	1.0	1.0	0.0	0.0	1.0	1.0	0.0	1.0	0.0	1.0	1.0	1.0	1.0	1.0	1.0	11.0	-55066.40929671797	0.0	0.0	89.0	-1284.8948552018423
174670000	-56779.57567606532	-1329.5785700576605	-55449.99710600766	0.4162991200974516	2020.9234269073	50.45579519237831	0.4812002336341197	1.5435421137464163	1.9584081048826623	3.211265433298787	3.5130186311018967	2.7615697395604224	2.7674229420000462	2.147524623251817	3.68611812163828	2.50462517989024	3.4307026502546383	2.7504911882617002	2.430353772951953	0.7679298114860175	0.4035379030644963	0.8755722862524242	1.8086542932979581	0.10194028054804305	1.0020218867613822	0.4418266286684949	-0.7498009203512401	-4.703878262304467	-7.610721847045331	-6.290561848274677	-6.0465758457025025	-3.028236508355553	0.468	5.32820275526214	0.2909976321478342	0.17859842924577107	0.19480338917323348	0.3356005494331649	0.9777634697979559	0.7719761444301139	8.786791185841913E-4	0.8172154284374387	8.786791185841906E-4	0.8172154284374386	0.8116640779156201	0.2513389771452781	1.833769475683642	0.19920104088052362	1.4805868725316849	1.08676730855197	0.06988778473888572	0.3809679926160027	0.9863076120774867	0.6847937114151783	0.3906642930006454	0.6965165259525454	0.8574465823839074	2.156455088279352	0.8593682120538237	1.0	1.0	0.0	0.0	1.0	1.0	1.0	1.0	0.0	1.0	1.0	1.0	1.0	1.0	1.0	12.0	-55078.76456792923	0.0	0.0	84.0	-1265.2074973839528
174680000	-56786.988756148996	-1370.3261797702548	-55416.66257637874	0.4166751707126878	2020.9230508566845	51.258193125277664	0.34379529130936015	1.755025599654415	1.823136047189009	3.603152813635109	4.457850071930608	2.4843786410343993	2.6103093687909005	2.260105344899035	4.214610314467624	3.053459024496535	3.062532766518222	3.179458948286027	2.6028683916429785	0.7061023366418885	0.5253388681271632	1.2786414695181358	1.6677798459663404	-0.016157187906955778	0.2818947809340275	0.29709971659224654	-0.601666873769588	-4.802692583286934	-5.447457982659084	-4.327007110853736	-4.800789441816111	-3.8731035238058222	0.468	5.633117975129372	0.2893051718065799	0.182090326312948	0.19043633720232497	0.33816816467815086	1.0390189910032124	0.8015273127841489	9.226052247249003E-4	0.8159604179817082	9.226052247249014E-4	0.8159604179817095	0.953300324701266	1.0374989441945923	0.7683017329335136	1.2504537170802976	3.5477587542180387	1.9061028286042714	0.1645467762262359	0.7650907619764487	0.3681145288440908	2.831050288756565	1.9460607815710782	2.13435233057036	1.4203026702158874	3.49771738271121	0.890475683582066	1.0	1.0	1.0	0.0	1.0	1.0	0.0	1.0	1.0	1.0	1.0	1.0	1.0	1.0	1.0	13.0	-55053.714018217564	0.0	0.0	79.0	-1292.323933072568
174690000	-56710.650229386025	-1311.7242331053671	-55398.92599628066	0.4166575369068714	2020.9230684904906	49.851939980103275	0.4371554751007221	-0.31638299600965064	1.4720102850912435	3.3505922406779893	3.3779167341617735	3.1866788165703435	2.308580643114274	2.129666629274457	3.3821460425944827	3.5217639881355103	2.7194560494126647	3.1729772625953085	2.280968068555982	0.9790886277607225	0.3669829353772774	0.8170483270454172	2.216884597477784	0.13564205665765017	0.6748643247898742	-0.029640268168636505	-0.803159551370831	-4.818474251137556	-4.840668195170528	-4.860461929998246	-5.483371226443383	-6.447810262790186	0.468	4.921430144638287	0.29110289151532465	0.180589657056638	0.19256851107921166	0.3357389403488294	1.5490414179634993	0.8045169198918952	9.276749792408401E-4	0.6465246908334944	9.276749792408394E-4	0.646524690833494	0.9493309215435444	0.352164975833939	0.43989162435591767	0.7345908934715811	1.4802256255515687	1.2604137858502598	0.14442048923879616	0.5286982570674088	0.3179329578558961	0.9446438887417166	0.7533506111630993	0.6770385057263647	0.8236732033195869	1.5708997630688926	0.5877523497121045	1.0	1.0	1.0	0.0	1.0	1.0	0.0	1.0	1.0	1.0	1.0	1.0	1.0	1.0	1.0	13.0	-55046.05500204909	0.0	0.0	75.0	-1254.2667730978997
174700000	-56749.463939390655	-1323.7414283901935	-55425.72251100046	0.4265648093573876	2020.91316121804	50.53581959531309	0.6072093821579002	0.6812523719556463	2.0462895097111726	3.4592616615481715	2.6883169112578895	3.465099295252192	2.398117603490987	2.3129368938271977	2.9669153901650485	3.5500929428997043	2.8167217213817834	2.9173630596422933	2.771950874112607	1.2379480221133266	0.07461352113275156	1.1555370247525005	2.3050463576703355	-0.07946469645619729	0.8348287692184124	0.043473641323959186	-1.1370910450887743	-4.524565017302358	-5.532153868621075	-5.4461141968566835	-4.107166168976653	-3.1788345617752403	0.468	5.028524540827738	0.2958609712846566	0.17856042738268948	0.1903791806670242	0.3351994206656334	1.619226691311479	0.8004112788966304	9.368605147135184E-4	0.7565706658534106	9.368605147135169E-4	0.7565706658534103	1.490354271601282	0.3878220320268004	1.6124117015346784	1.841059912194946	1.7853628788586036	0.9549255064422332	0.5722663056537707	1.2534903509022728	0.24169317085541597	1.367660246429791	0.6397500907973159	1.2116815702610066	1.6290730397636437	2.083352166912717	0.7281696299743758	1.0	0.0	1.0	0.0	1.0	1.0	0.0	1.0	1.0	1.0	0.0	1.0	1.0	1.0	1.0	11.0	-55056.34836194521	0.0	0.0	77.0	-1258.2344616337323
174710000	-56732.07840623825	-1308.219093448485	-55423.85931278977	0.42317360214490757	2020.9165524252523	50.24457007100615	0.6121043330728233	1.2665527355613886	2.2195463231109875	3.9358064645508577	3.110705679445907	2.7856707069146274	2.2559680186139515	2.083088438614411	3.4191105773074275	3.115909708795791	2.721286384130137	2.8950473950566664	2.7786041858607513	1.089895821888537	0.12119093697617972	1.2214921533553271	2.437128136426397	-0.03968024403069481	0.6772983916814322	-0.2438312090824989	-1.23003432711626	-4.728264644054926	-3.982051176387807	-4.247251446692109	-3.0316729066030845	-3.115430928072713	0.468	5.003981960030868	0.29126555357617673	0.1776584899514247	0.19411328618026366	0.3369626702921386	1.4563332944683596	0.7956246685471192	9.662395062185912E-4	0.8260463534763699	9.662395062185916E-4	0.8260463534763699	1.8139633021066088	0.5193702110865209	0.11441099803426562	0.3852727954145018	1.7924074636745533	0.7967772373295542	0.3187886762426321	0.5483945085890212	0.7626231001995346	0.34247648544481335	1.0191937449459445	1.3174011627140751	0.955661284086445	1.8971007334665724	0.17255645369078967	1.0	1.0	0.0	1.0	1.0	1.0	1.0	1.0	1.0	1.0	1.0	1.0	1.0	1.0	1.0	14.0	-55049.47820042086	0.0	0.0	81.0	-1237.4400156981442
174720000	-56699.85652200974	-1278.8642344787086	-55420.99228753103	0.4201881219713009	2020.919537905426	50.781419171825796	0.5153471543161032	0.45308704082053464	1.44891409893616	4.329366190807809	3.6947186585465612	2.6994468049038947	1.933428324099585	2.7468792449417916	3.0384392769918724	3.3160943190387466	3.754628273473338	2.652005039361981	3.768208211176786	1.2398724330928976	-0.03043058848519789	1.631879364126252	3.2831360316230467	-0.0355763747344679	0.789318546509814	0.018438901897187415	-1.053833405211941	-4.8080392108924075	-5.006379979901693	-5.302149504994407	-4.694747655122478	-4.408742048836483	0.468	5.310153401315916	0.2910888402711616	0.17945296871444238	0.18938702488726053	0.3400711661271391	0.7055653215154087	0.7334250907725427	9.127890253535102E-4	0.7428011480588587	9.127890253535109E-4	0.7428011480588576	1.7159467992641912	0.11932114041569218	0.6090191709593514	0.04824265345844682	1.8475687047520832	0.9826799048432582	0.1214677845450921	1.5552756837856248	0.15971523462229653	1.3342635393250255	0.6911741268517921	0.23983005027716095	0.4213181118350317	3.6117802271994477	1.669853146268552	1.0	1.0	0.0	0.0	1.0	1.0	1.0	1.0	1.0	1.0	1.0	1.0	0.0	1.0	1.0	12.0	-55042.32764634529	0.0	0.0	81.0	-1216.1558771187506
174730000	-56701.87692076372	-1283.750542568544	-55418.12637819518	0.41655342586499794	2020.9231726015323	50.15637388201715	0.3007099020649048	2.2689811540465903	1.4578279309843867	3.1235638112249955	4.134775888445491	3.216160509849101	1.9274034883233855	2.4752211688117085	2.4646466797235402	3.0219098840720107	3.6851123826105434	2.4219166245813124	3.2286180776981133	0.8459678806029434	0.4246140077869377	1.1263442318066272	3.260023757338315	-0.1451353965251334	1.5288090256270876	-0.14143313512181277	-1.0219446355392485	-4.748660336429474	-7.585089690298554	-6.568499188309501	-7.502781168040053	-9.386761176252056	0.468	4.591577532726453	0.29057041391441296	0.17941953508617006	0.18970456999757887	0.3403054810018417	0.9301034089159187	0.7721759084850259	9.0796776555522E-4	0.7844116580122475	9.079677655552225E-4	0.784411658012248	1.2742551109442206	1.7295553511846185	0.22882029057919293	0.027026847002894577	2.061222491539653	0.5736749024647453	1.1477873894270127	0.6848311623950468	5.8147373845445625	0.7508140639541431	0.5493329123043841	1.3331488964411242	0.9388554799691029	5.182775002426336	1.328480405189499	1.0	0.0	1.0	1.0	1.0	1.0	1.0	1.0	0.0	1.0	1.0	1.0	1.0	1.0	1.0	13.0	-55036.73148787386	0.0	0.0	80.0	-1208.7324137970752
174740000	-56752.31435983358	-1315.998214045253	-55436.316145788325	0.41653135905519023	2020.9231946683421	50.548827767715295	0.7952423871887729	2.089118038824133	2.9946415481599797	3.236294330084863	3.5183004037178973	3.1428669046387383	2.417385768067857	2.1239696749737043	2.8540232771230962	2.846067624891982	3.506601281772334	2.6464841591826667	3.8894319483191233	1.1277873650079961	0.27018218803964617	1.0205158829837506	2.0537960453202495	-0.12294226519449757	0.41785275633500896	0.0385771731598894	-1.3988994565123987	-4.834056486381346	-5.27636334315773	-5.587993859065051	-4.024344374576506	-3.3887371934407184	0.468	5.307669543454749	0.2919313477391276	0.1787192660300421	0.18985685741793162	0.33949252881290226	0.9151040824224047	0.7391799843581912	9.683274329555996E-4	0.7516680692262661	9.683274329555965E-4	0.7516680692262642	2.481680699747784	0.5495054252383589	0.9517775024376469	0.12437667241057744	1.0953790875305185	0.700093123633305	0.13878429488608868	1.0400467755053961	0.5989354471306935	2.2240651247570065	0.6840191066767487	0.6634525485269763	0.2898539204824105	2.9230073892654205	1.2100202906445132	1.0	1.0	0.0	1.0	1.0	1.0	0.0	1.0	1.0	1.0	1.0	1.0	1.0	1.0	1.0	13.0	-55048.80295247655	0.0	0.0	84.0	-1249.1606276667464
174750000	-56731.31158034308	-1309.0787346336144	-55422.23284570946	0.4172632732718931	2020.9224627541255	50.712239931077704	0.6331446746881301	1.0500518901058087	1.9126218220228886	2.060975274192432	4.005200725962139	2.6157793702571035	2.561772121240018	2.2035196125499907	2.9753169105730786	3.1176938558898457	4.060520418330671	2.593376727764782	3.8892224632821035	1.0212252004153777	0.08696401751435072	1.3813128778993666	2.163724400383927	0.06756160542469279	0.7195830578331249	-0.08894057545599357	-1.840776322559333	-5.694809525328335	-5.910441579383402	-7.164441515472727	-6.416696027963631	-7.079853248417528	0.468	5.289667441933827	0.29507758817310803	0.17716562788402418	0.19139386927804244	0.3363629146648289	0.8737778767371036	0.7657101059842781	8.794579967511694E-4	0.8572549943253781	8.794579967511714E-4	0.8572549943253791	0.5329402159040211	0.3977179416647369	0.8171219978340803	0.19668705311715143	1.3835297513509404	0.819147338331565	2.7432430896077302	0.5277311032175315	0.6752010891070238	0.40448833797937256	0.6359922899633149	0.41690465138583	0.7908338850205924	2.4052299631970047	0.9887550714040682	1.0	1.0	0.0	0.0	1.0	1.0	0.0	1.0	1.0	1.0	1.0	1.0	1.0	1.0	1.0	12.0	-55046.69142486896	0.0	0.0	85.0	-1241.4004719929426
174760000	-56718.1073461934	-1307.3080267670316	-55410.79931942637	0.4165769380302637	2020.9231490893671	50.96846189671659	0.3454123480205751	4.5083329858743255	1.6154175978790257	4.810387773570274	2.893262966483674	3.2365505622503195	2.1904034981305514	2.2416756114011527	2.947995893044531	3.008308637995165	4.121343347433021	2.6389909110187193	4.572276971443085	1.179350021217943	0.08203076301373992	1.1327593336938895	1.9932149184219863	-0.02473962270150115	0.48994477809596576	0.25645522157404366	-1.5633402847298319	-6.2825663933510505	-7.27627428930474	-6.926337666734093	-6.621357572226069	-5.323327011708788	0.468	5.076836475863507	0.29067195731626455	0.17933404562698024	0.19192512184174343	0.33806887521501533	0.7510728242727621	0.7658527391597798	8.792615007657238E-4	0.8633042885792127	8.792615007657235E-4	0.8633042885792143	1.5767988969985516	0.6805091286058554	0.44838318398657717	1.029996376293139	1.0108584116756225	1.071845084120098	0.412006537352722	0.6561647562448806	4.3523221577272535	0.21020007811614394	0.9893847181807519	1.3222095747039029	0.5867355587593556	2.8418080817369176	0.6097977555086935	1.0	0.0	1.0	0.0	1.0	1.0	1.0	1.0	0.0	1.0	1.0	1.0	1.0	1.0	1.0	12.0	-55035.43655859551	0.0	0.0	86.0	-1235.9463780668295
174770000	-56688.72268832394	-1280.3860213534977	-55408.33666697044	0.4174164792673753	2020.92230954813	49.69707737520191	0.543802214888242	2.2207309533396917	0.7976439129086264	3.265540082651437	4.110612395509531	2.7619293910820986	2.8903878320498917	2.2900311766560026	2.9714890291736777	3.6962280770595335	3.333229179272379	2.198752966159825	4.580507240684264	1.0531585707754856	0.06028651380278322	1.4817756107549895	1.7178572149636255	-0.0437843446366428	0.05265225690711772	0.2539093949322359	-1.1967625957391674	-6.101450840459291	-7.394528745510576	-5.728548864165757	-6.279365362794029	-5.231836622830186	0.468	4.886569781920211	0.29403689550684825	0.1800636604465859	0.19126713511226082	0.3346323089343086	0.7189255416031409	0.7843101438959142	8.856166449929867E-4	0.997869036760816	8.856166449929859E-4	0.997869036760818	2.245285759844429	0.2917083195080376	0.12206154638673129	0.649732721821647	0.5806692137450945	1.2239161273389345	0.9993501656143203	0.7307510528549908	0.41631308843305176	0.6729325901964366	1.0527678070267117	1.3038784700714454	0.9898301363575208	2.0239145534856697	0.09985512968908139	1.0	0.0	0.0	0.0	1.0	1.0	1.0	1.0	1.0	1.0	1.0	1.0	1.0	1.0	1.0	12.0	-55015.70189458359	0.0	0.0	89.0	-1207.4091910627644
174780000	-56707.266480530074	-1281.0867246062771	-55426.1797559238	0.41735999495282916	2020.9223660324444	50.492084793776414	0.1755375805286486	4.215439732552991	0.7231266219314842	1.9755230433503765	4.16653617678506	3.0045087839709708	2.6975366114264197	1.92450527101876	2.658332005795422	3.02524982854738	4.220091692232629	2.528768306361388	3.2636453731478294	1.2043420934390487	0.11827835360195485	0.9644467317732665	2.2385464586586123	-0.10626367926159244	0.9420060664182747	0.45605004699407425	-1.5416894940063486	-5.995233087443118	-7.861864382107627	-14.063404422672216	-12.909704230632894	-13.780147943691514	0.468	5.189327645538262	0.2919668593607765	0.18217126352226218	0.18964946891808637	0.3362124081988786	1.0470904154841354	0.7902922614580755	9.240682254332559E-4	0.911913638004643	9.240682254332568E-4	0.9119136380046442	0.5175598847975503	1.257155249984474	0.11436564469617114	0.5895293096743801	0.6137405814437996	1.1555538098623455	0.2719797579969926	0.4191503179527017	0.437449450093512	0.281158030726407	0.09127137499379709	1.1489135403975252	0.08258809180354192	1.3462086923970318	0.16140214469822184	1.0	0.0	1.0	0.0	1.0	1.0	1.0	1.0	1.0	1.0	1.0	1.0	1.0	1.0	1.0	13.0	-55018.75315821219	0.0	0.0	93.0	-1214.5684147039628
174790000	-56706.51997286166	-1259.3243690150077	-55447.19560384665	0.41623126040236735	2020.923494766995	51.0536575722784	0.42423334959092024	2.3820391135513095	1.4815115973351651	1.9420173078130343	4.045758026860167	2.7283737399527053	2.7555131577068144	1.8493424827336877	2.330031085750763	3.544174264261122	4.405395423704663	2.368037603220778	3.612708150537367	1.2675851374356775	0.3563495692219775	1.2706875654096441	2.267591935528095	-0.11155037854355154	0.5889331121974729	0.9983412898527787	-1.1178401532840283	-5.718873744104709	-7.2008675712995345	-6.3276393244400175	-5.863484373719572	-8.179183435152588	0.468	5.132022260560806	0.2905756980927261	0.17973497878122488	0.189091722057606	0.3405976010684467	1.171779395635573	0.7910805312599695	8.770541051542124E-4	0.9110719503694543	8.770541051542119E-4	0.9110719503694518	1.1723177258634747	1.4432810768507527	0.12841697696326557	0.6635700523368164	0.7884548351148853	1.0569478814974311	1.4735624007629027	0.5108337243770746	0.44932536495270275	0.2715817706142947	0.47884092841815706	1.130078879696341	0.4720536737975365	1.6771349374449829	1.1393434087337249	1.0	0.0	0.0	0.0	1.0	1.0	1.0	1.0	1.0	1.0	1.0	1.0	1.0	1.0	1.0	12.0	-55028.17615646673	0.0	0.0	101.0	-1189.3056386337585
174800000	-56695.62575519648	-1268.1347134681203	-55427.49104172836	0.4162331617927119	2020.9234928656047	51.54429519075489	0.27065477714433334	0.7584679695698358	1.1511084833045502	2.887901863406223	3.3348955772961	3.7121575493007795	2.411477585210922	2.178144515021212	2.28803824227185	3.576638582786787	4.255668441469398	2.2415799795626774	3.4392416702895106	1.0144377054510543	0.26810114025047643	1.0984509766242185	2.203979028724841	-0.009073717790785599	1.03068868661911	0.7844480348261484	-1.06821982388418	-6.17698837972783	-10.108032256413821	-12.502127258696326	-10.885769161951409	-10.83882545050631	0.468	5.316190647730047	0.2931073556195493	0.18319685003576813	0.18894423459847198	0.3347515597462143	1.2955248805809887	0.8030610517790138	8.961165646942391E-4	0.8096929108074398	8.961165646942395E-4	0.8096929108074373	0.656478700209088	0.6283746339363872	1.106143495611828	3.175710714195923	0.9333253055173972	1.6727355567518283	0.1175138549588542	1.3155244453597912	0.3688911988197544	0.4554750268221003	0.2653078892477142	0.36745747588869626	0.45205544236299106	1.2586948768129915	0.4540472896913099	1.0	0.0	0.0	0.0	1.0	1.0	1.0	1.0	0.0	1.0	1.0	1.0	1.0	1.0	1.0	11.0	-55036.15830022463	0.0	0.0	88.0	-1205.0503423313642
174810000	-56680.01429816686	-1245.6446001837674	-55434.36969798309	0.4162516257325253	2020.9234744016649	51.229404476075615	0.23900745668075493	0.6676531389890215	1.809037903596803	2.582497506645665	2.2591322592908063	3.1206647981101425	3.4690711445325975	1.9709938354760623	2.6067776637161706	3.7731441620453845	3.2582292731415494	2.6542077158460513	2.956149289409177	1.1084898042858498	-0.09377330571181375	1.267958092939449	2.9262214180415613	-0.07857192219813039	1.225657964095586	0.6202932944707439	-0.9918984419590607	-6.2775602392531775	-7.766174408039102	-10.846870063832448	-9.033634044919186	-13.046176169152538	0.468	5.2075254172370125	0.295210635037688	0.1798252003760732	0.19105299651336174	0.3339111680728808	0.736024176153844	0.7328480110453801	9.506390959760862E-4	0.8170400993853747	9.506390959760863E-4	0.8170400993853755	1.0371064974079292	0.024578858624315542	0.20665394942670381	2.0913042900819465	1.8849624025937444	2.210379242430772	0.39618925048021303	0.9699032024959207	0.0857649718965241	0.44899622829737157	0.11986005876420382	0.48586200193470336	0.2447898035014727	1.6519144056964994	0.8537196597366283	1.0	1.0	0.0	0.0	1.0	1.0	0.0	1.0	0.0	1.0	1.0	1.0	1.0	1.0	1.0	11.0	-55060.60921774115	0.0	0.0	82.0	-1184.2196118244465
174820000	-56694.12342728476	-1295.382845949422	-55398.74058133533	0.4163226765799201	2020.9234033508174	51.438280468377144	0.4419786469940017	3.281717062990941	2.6623881536400233	2.6213906398103806	3.275898655104822	3.8315304628311955	2.7642846979085243	1.9225197009998043	2.151320090759881	3.7635162999337752	3.6276058843840207	2.694157980258664	2.7481730101037924	1.246996806673822	-0.03553665521391164	1.339864372060055	1.871848728561375	0.10533742949141744	1.9292426497878363	0.715555709929615	-1.522300482936928	-6.37671644645598	-7.689201243452432	-7.241745069318206	-7.715283010776129	-5.644762303046502	0.468	5.159561679390828	0.2942613451927138	0.17628621157587337	0.19243124568121386	0.33702119755020277	0.5366894553299546	0.727865890460743	8.886255173751541E-4	0.7407143601119991	8.886255173751537E-4	0.7407143601120001	1.0360558068402663	1.237341593482819	0.0666720268102028	0.24300849718630044	0.6887102035946073	1.2421122824002762	0.5319308965539872	0.021823078544302283	0.9033996006128194	0.07920139896710164	0.4972405261537105	0.32561016790547626	0.30517845117015785	1.0963974487893933	0.4419447691757862	1.0	0.0	0.0	1.0	1.0	1.0	0.0	1.0	0.0	1.0	1.0	1.0	1.0	1.0	1.0	11.0	-55037.83195585151	0.0	0.0	76.0	-1241.557081520411
174830000	-56685.013433074906	-1296.7205052021768	-55388.29292787273	0.41705582795357127	2020.9226701994437	51.67096112142073	0.49149713866776823	2.0788518380136383	1.9847424883536344	2.203623488270072	3.8772963595472842	3.2419102211196105	2.8932056590653676	1.9980973958773327	3.389320402957445	3.6274992937348824	2.9248946649205503	3.021090856564638	2.869150575760288	1.0364640075879645	0.06478751667066802	1.1937980363029408	2.5750235893706197	-0.029629920274468896	1.946796857801342	0.22743842451418417	-1.2890658756331401	-6.23472672553695	-6.368039565023818	-7.522020225732276	-6.122291816651497	-5.752122476239478	0.468	5.450458176440263	0.292433000172657	0.1764287265908302	0.19325326809521734	0.33788500514129927	0.4140855062316871	0.6996863360267834	9.158281743779942E-4	0.8203137836049045	9.158281743779917E-4	0.8203137836049036	0.6952572760243911	2.7208018518347523	0.0722129286921434	0.0761890474214868	1.5473244895551599	1.680683842351161	1.260081720348577	0.5909917441682331	0.9978517671019717	0.5486977679958516	1.1236901972595479	0.9758072109481855	0.6435385040123341	1.870312039028092	1.3625386061747373	1.0	0.0	1.0	1.0	1.0	1.0	0.0	1.0	0.0	1.0	1.0	1.0	1.0	1.0	1.0	12.0	-55037.27834607793	0.0	0.0	76.0	-1228.8596212291927
174840000	-56751.734937620335	-1344.2473979115302	-55407.4875397088	0.41832297476763763	2020.9214030526298	51.63275657040339	0.4593625923380204	1.7455981995080934	2.927111924202836	2.4800924451934114	4.616654619438258	2.358802453219688	2.2314589192978995	2.206067382643	4.065403610615464	4.546342246022828	2.9150124404224775	3.9056410600741565	2.1812123707629234	1.0607396559277993	0.12124891781613298	1.180808291923644	2.1894397473071927	0.057730112897180066	1.1026218742044764	0.4696094166311921	-1.6818149273383107	-6.031075507017964	-5.812796892844984	-6.012814835111498	-6.731354146394226	-7.923108199078548	0.468	5.660857401028859	0.2947088244485708	0.1798136259357041	0.1888511202946895	0.33662642932103926	0.6417421900394092	0.7361764543414253	8.588194499212208E-4	0.6469737184944915	8.588194499212224E-4	0.6469737184944926	0.917006953622449	0.2050609586764793	1.9372486772361421	0.7285893384616898	3.2224569349375054	1.4538044150601555	1.2974355515791534	1.3954750147207082	0.49492241914366536	1.4291393970218376	0.3417174559656205	1.7644920982471768	0.3135627460134897	2.681115193462125	1.9843932806878386	1.0	0.0	0.0	1.0	1.0	1.0	0.0	1.0	1.0	1.0	1.0	1.0	1.0	1.0	1.0	12.0	-55043.01095748623	0.0	0.0	71.0	-1281.0428269917809
174850000	-56753.69467936282	-1342.1812285560034	-55411.51345080682	0.4165775658196176	2020.9231484615777	51.58624788374493	0.8146698335131178	0.680731916878657	2.2327606858632336	1.7427810959095986	3.4352909158470593	2.8535019894107077	2.467405567420597	2.4062371189920304	2.977660077037987	3.735696799225526	3.2119576135722636	3.5628210367089053	2.3154728905979582	1.0576236057052284	0.21694610608172157	1.138971245958441	1.8647037400297914	0.21641021248501857	0.7906069592934312	0.08394747840257427	-1.2335902757617208	-5.5355302008774885	-7.310830010507542	-6.759791597392274	-6.256760404695501	-5.944565589095329	0.468	5.389959508926658	0.2900798498984268	0.18205308158069333	0.189077287268058	0.33878978125282555	0.6892813260475529	0.7650160536106079	8.735911899770606E-4	0.6376213802013565	8.73591189977059E-4	0.6376213802013568	2.089676648370019	1.2162826786485519	6.112897506162499	0.14327792773519438	2.1822344475822026	1.5035983629156142	0.22986949258028752	0.7162401377039118	0.32729015931568867	1.0801159300093537	0.36911307130482596	2.65081679731295	1.757129657657049	1.7144131189562073	0.6918376818166617	1.0	0.0	0.0	1.0	1.0	1.0	0.0	1.0	1.0	1.0	1.0	1.0	1.0	1.0	1.0	12.0	-55030.107691259655	0.0	0.0	79.0	-1276.2811431432524
174860000	-56760.44177565458	-1360.9428139423428	-55399.49896171224	0.41957000146861856	2020.9201560259287	52.068513482155105	0.29816928063791814	2.3929722508955873	1.31273272686219	2.5071950107584073	3.3778582495557066	3.2921917750729524	3.0006033950483055	1.824283750826936	3.5998077824245427	3.4384862662505373	2.6549619781826115	3.159117113585244	2.7804884126508123	1.16530897742446	0.26916929267740664	0.8141179306763079	2.718639243535093	0.052963257240666445	0.6236590191663969	-0.17462768254710462	-1.3989961210713424	-5.3614053578955225	-4.906035005374185	-5.934124034945037	-6.59252514561259	-9.055981187538666	0.468	4.556777249993012	0.291486428287397	0.17861499472491582	0.1936334966528922	0.3362650803347986	0.8197356913356398	0.7549682026279328	8.612386918317811E-4	0.7963314181373131	8.61238691831783E-4	0.7963314181373128	1.3416451427279132	0.0974418401314791	0.9469943994617358	0.008644789300789242	1.8790112828489207	1.0862755298172926	0.4649623274434903	1.3370706854804886	0.24175273592832816	2.2286753595106443	0.5134741638280096	0.8548828549170833	0.43180008619449367	1.440667045297752	0.7526079686113247	1.0	0.0	0.0	0.0	1.0	1.0	0.0	1.0	1.0	1.0	0.0	1.0	1.0	1.0	1.0	10.0	-55019.58046963066	0.0	0.0	85.0	-1300.9707205928885
174870000	-56717.25211512255	-1321.4777383330402	-55395.774376789515	0.419985563963494	2020.9197404634338	50.93291144881079	0.4496467741695251	1.8198138285186705	1.7536142656366085	3.247704091208003	4.338652184086459	3.6074745955984593	2.844799981298982	1.84170209238971	3.5729147703191377	2.98594365288506	3.324564111266839	3.433920152534358	2.7366371916116146	0.9037908665752719	0.2788119498614232	0.5788719827446354	2.064426751057648	0.49340638866651204	0.10080996797918818	-0.4163201896428557	-1.1099748207312772	-5.348022923350501	-4.424740156051681	-4.6538400643654505	-6.570228169385143	-6.617415445612366	0.468	5.126518608595181	0.2874417891161221	0.18047939922956216	0.1924076419655237	0.3396711696887957	0.2790810706785004	0.6533598388518257	8.913637722443804E-4	0.7666496117375577	8.91363772244378E-4	0.7666496117375556	1.435365936889626	0.6044799986609329	0.42972099408134085	1.0284321406182368	1.6766161566949278	2.4804369685867393	0.08494169682433135	1.1161491474372358	0.24829308700903957	1.66955120617831	1.0101385231199433	0.6342895812701301	1.4297766856627805	2.310315115592717	0.9484098411217309	1.0	0.0	0.0	0.0	1.0	1.0	0.0	1.0	0.0	1.0	0.0	1.0	1.0	1.0	1.0	9.0	-55017.62069298513	0.0	0.0	80.0	-1262.934211224623
174880000	-56736.00921656559	-1320.3544780686182	-55415.65473849697	0.41640296800688203	2020.9233230593904	50.762328550305945	0.8151562179515053	1.8499739827685842	1.7383887857848435	4.101815103357723	4.116528842560863	2.6870217999902106	2.5492849262626205	2.266960947228253	4.0798445442218085	2.702578666402806	3.2619871070916258	3.69539175853766	3.2767765128259025	1.1260711746649081	0.47198460921720964	0.41532888282159086	1.866927144901215	0.4574355009578448	0.12085104274243147	0.01623534865235408	-0.973428762550619	-4.829821506141303	-4.7225670208409305	-6.2288374504560675	-7.686576761180575	-5.423125840097519	0.468	5.379383351964441	0.28815034483483026	0.18450981645579737	0.1904292263896977	0.3369106123196783	0.990340488283272	0.7701121101642876	8.927311033018411E-4	0.7000050994822977	8.927311033018446E-4	0.7000050994823004	0.8525343075424675	0.09346962677572156	0.283300363876788	0.1725162130416167	0.6169775651584801	1.267150052423787	0.9541356634198056	0.6983578364563583	0.13093467926179914	0.35639727903110363	1.300370460996232	0.16139463677513366	0.9332117943932264	1.101553961198187	0.4692083485066053	1.0	1.0	0.0	0.0	1.0	1.0	0.0	1.0	1.0	1.0	0.0	1.0	1.0	1.0	1.0	11.0	-55058.29050927242	0.0	0.0	74.0	-1266.8640888103666
174890000	-56710.0148238342	-1292.561322479967	-55417.45350135423	0.4173205227954078	2020.922405504602	50.417151574845484	0.5727117290436929	0.3972059047119729	1.0582064924976233	2.989649988010018	3.7639335373663094	3.53674714828281	2.325599852243239	1.5296656796642139	3.6111950684513943	2.946308164289575	3.4036704545407703	3.7435507182837107	3.126926831069925	0.8848357304616996	0.40082341874982275	0.29046696624059265	2.0403491846313906	0.5624952351346323	0.16379816109254308	-0.05225965119093881	-1.2227242712581616	-4.834246584452197	-6.300052991806101	-5.134584654983253	-5.638325682694841	-6.918316644072571	0.468	5.252424807849578	0.2868169400675213	0.18043141111669483	0.19485085644857375	0.33790079236721376	0.8861633213265734	0.7683173800937713	9.800389230999232E-4	0.8530665218923952	9.80038923099924E-4	0.8530665218923965	1.6166090513479843	0.09350246227222136	0.6334302735298599	0.4875568478474974	1.8597363229233315	2.52742265587328	0.013453082977513253	1.404378609688992	4.224800970957826	0.9013453692819469	0.339005016465054	0.4353167653810131	0.7562585464841033	1.6881336919528545	0.6276866443703195	1.0	0.0	1.0	0.0	1.0	1.0	1.0	1.0	0.0	1.0	0.0	1.0	1.0	1.0	1.0	11.0	-55059.991755453004	0.0	0.0	76.0	-1223.8716039528526
174900000	-56674.83107373362	-1255.1440869084495	-55419.686986825174	0.416633775991139	2020.9230922514062	50.53582005217103	0.40054965498362716	1.4614931969301066	2.985316668472438	3.4769049633766507	3.266962081884084	3.82333919662135	2.7071759867701384	1.6235214814159407	3.6013858185724708	2.8697871445912875	3.1417448920479245	4.5347491927346635	3.011226700674997	0.8149042266684083	0.5383837628344987	0.58962070842034	2.0526248860980183	0.7428520604849149	0.1257204652985576	-0.06243243098968289	-1.2138115076933265	-5.632829293646678	-6.6014522555243556	-5.304695906241197	-4.660321222693286	-6.56662613203471	0.468	5.291206092365142	0.2926877742325212	0.17602079479095403	0.1954559925552837	0.33583543842124464	0.571108834958857	0.7497087196906306	9.049444529998825E-4	0.734532546138908	9.049444529998816E-4	0.7345325461389074	0.9335680786891178	0.5704927507132433	0.7470888880629132	0.16727010976363177	1.4777329879823102	2.044398656361788	0.6992546205850292	0.7629029480130539	0.2527459340656837	1.4225056957928004	0.5246700273039048	0.5467979751353935	1.3047077949834205	1.0553713308355865	0.9987107072270174	1.0	1.0	1.0	0.0	1.0	1.0	0.0	1.0	0.0	1.0	1.0	1.0	1.0	1.0	1.0	12.0	-55056.71199400741	0.0	0.0	72.0	-1195.1843132662507
174910000	-56634.10463192125	-1217.3383205430591	-55416.76631137819	0.41643967651667707	2020.9232863508807	50.34847263696024	0.3703054413864816	1.3121911623128573	1.9688462249429783	2.2759523997766533	3.6300323503285887	3.5170564659997887	2.4655400148455984	1.7153463573642815	3.5679736033858105	2.491940335440421	4.501071998687652	4.793999635253891	2.9911323232532063	0.908076799256124	0.5136188721029623	0.5120286851566819	2.3258578811747666	1.0004235261207564	-0.2927459591947024	-0.4060017504663843	-0.8502829142233841	-5.972433373845533	-7.250092641689091	-8.246880441220357	-7.5500090979887755	-7.921861441053448	0.468	5.321424491448197	0.29040322436214666	0.18256117324603688	0.19155374432833838	0.3354818580634816	0.609113157228229	0.7393978014240812	8.995825909272437E-4	0.6661650048053406	8.995825909272445E-4	0.6661650048053424	0.18813847823867755	0.6108588309717239	0.440027671470807	2.139669971649177	1.146251361123137	0.8539425104966846	0.10657674229201869	0.6103735216141041	1.9821116383469635	0.34023516379445556	0.3438946583271135	0.3087871019070234	0.46234587641729974	1.3718309243057667	0.4595809151540834	1.0	1.0	1.0	0.0	1.0	1.0	0.0	1.0	0.0	1.0	1.0	1.0	1.0	1.0	1.0	12.0	-55041.536081522805	0.0	0.0	74.0	-1163.1432654296138
174920000	-56646.68445263961	-1209.4652575454888	-55437.21919509412	0.41636644106524506	2020.923359586332	50.39549210920586	0.3313108489609833	2.721930479348696	1.596069569143033	2.8457748355507246	4.1517644795124395	4.1732676065650764	2.13622498714071	1.9873687920992438	3.082367316739486	2.287478106666333	5.294823637158243	3.827906286877145	2.9755001309132902	0.8534843046318945	0.41136208169064936	0.2910159339090085	2.3244876580716856	0.5763128824073585	0.00674041660575278	-0.037065789297213825	-0.8250146721138569	-6.450134443928582	-8.777579737731994	-9.784023726987902	-12.12871865970801	-10.635072077989047	0.468	5.206626873101992	0.2927990853972517	0.17886846597014766	0.1912655985484043	0.3370668500841996	0.6394157975753545	0.7347153224470342	8.799207961219224E-4	0.5546776509086815	8.799207961219229E-4	0.5546776509086814	0.6552314608384728	0.25223249163871037	0.860702690852679	0.2027214565781054	1.9226965647781178	2.3015321847366463	0.622503575570058	0.45388054737410394	0.09006538570734042	1.1144557391343806	0.21269425017806684	0.9063937303231755	0.7965541472044231	0.5903832017641499	0.666149811913754	1.0	1.0	1.0	0.0	1.0	1.0	0.0	1.0	0.0	1.0	1.0	1.0	1.0	1.0	1.0	12.0	-55069.54457951785	0.0	0.0	73.0	-1160.7474358552477
174930000	-56656.61505482149	-1222.7380060881544	-55433.87704873333	0.4162564789178984	2020.9234695484795	49.741193557166824	0.15764509620807585	3.1975369292769127	2.024515320224265	3.77115265641957	5.4411312535278755	4.491454698378722	2.5725883742336846	1.7682521713238675	3.3160548629805366	2.243901047812183	5.20091905651152	4.025146851932631	2.7390965589433884	1.0582737969655478	0.3173640113188738	0.39351080905853913	2.4249423754136465	0.558697083418425	-0.3656267969282187	0.11288164689341165	-1.037156423479745	-6.995349053674063	-7.223992179622506	-5.034815791410491	-3.861227984820702	-8.175023670060796	0.468	5.725370714783891	0.2965763950821384	0.18356466455256015	0.18991641660266934	0.3299425237626354	0.6145649660290846	0.7472383824504744	9.182984794930102E-4	0.6460622618548505	9.182984794930084E-4	0.6460622618548494	0.20143997101482367	0.6166761827976672	0.570841973964303	0.7318444570509222	1.3541287385133383	0.965959841291777	0.25867004684772027	1.1598240482643698	0.3653957203271328	0.8618687376424073	0.5554863850001773	0.6035058916301638	0.5923908700506357	1.2857337781159688	1.252517605024388	1.0	1.0	1.0	0.0	1.0	1.0	0.0	1.0	0.0	1.0	0.0	1.0	1.0	1.0	1.0	11.0	-55059.30097050404	0.0	0.0	76.0	-1172.9935534054714
174940000	-56672.559641755855	-1252.8358613051153	-55419.72378045074	0.41694563955662695	2020.9227803878407	49.97136877076451	0.1542505062450229	2.9559246816482077	1.2512380356711923	3.6865686463506178	3.6934309183010505	5.38231775189047	2.230749437941878	2.0000940637339384	3.358119014662535	2.059992160559312	4.830907646617568	4.122991264214141	2.627060860874779	0.9541376550643614	0.3824618592577116	0.541180869949573	1.6983523865799772	0.8346168074108389	0.4817425985172631	0.10484770188199312	-1.1429057894539496	-6.867158161903736	-5.5273648210356185	-4.097334329394197	-7.86718334174267	-7.085984671130721	0.468	5.458267469959144	0.29492743293098367	0.17816803715982932	0.18926917573292312	0.3376353541762671	1.5208102500735297	0.7846061661418819	9.288114818412337E-4	0.693418025408055	9.288114818412362E-4	0.693418025408056	0.913205099942307	0.17523141980648524	0.336322579969942	0.9635914906847146	0.8568406276991227	0.7746760781456933	1.9560661755375086	0.19028101117232715	0.2207173559169659	0.7113566885245505	1.2363240264640079	0.5810196034671422	0.7155586466208945	0.9881982395919333	0.7536329069889132	1.0	1.0	1.0	0.0	1.0	1.0	0.0	1.0	1.0	1.0	0.0	1.0	1.0	1.0	1.0	12.0	-55058.55305624384	0.0	0.0	74.0	-1196.5131293836191
174950000	-56648.97066429036	-1242.072997511763	-55406.8976667786	0.4167276602764532	2020.922998367121	49.909262321735206	0.5507813227538114	2.623237109580042	1.579967023391302	2.893886600425221	3.987543302786197	3.8259470326214307	2.3188299672149673	1.9084064814984079	2.7607817848063045	2.372661341369111	3.728981612644114	4.421876302952432	3.1241097581097317	1.1134238319195882	0.4719639555797575	0.510220602658483	2.336852071060896	0.42920561613300046	-0.12334484664189185	-0.5583734165806765	-0.983438631899239	-6.6340226553466835	-6.505972805921934	-7.116442483068192	-7.226628250895006	-7.723879221066015	0.468	5.154037429913317	0.2944338083432834	0.17946354462636033	0.19100887248202966	0.3350937745483298	1.310560739442963	0.8338428251279976	8.699836677793423E-4	0.6875241404935537	8.69983667779342E-4	0.6875241404935556	0.3156593680933857	0.393115080979205	0.5597372687348638	0.6262127849133554	1.3289539042147351	0.7948968334012152	0.1897651444211572	0.6209032725433241	0.20193396108831113	0.29564366541287307	0.10979402258186576	0.2873355106960142	0.49935107718482175	0.5372927938099226	0.5482150418936038	1.0	1.0	1.0	0.0	1.0	1.0	0.0	1.0	1.0	1.0	1.0	1.0	1.0	1.0	1.0	13.0	-55051.462102213474	0.0	0.0	70.0	-1186.9398966095514
174960000	-56662.91434655769	-1229.4373305216463	-55433.47701603605	0.41629728205612987	2020.9234287453412	50.495302019690946	0.1706449185414027	2.3600671949035648	1.4154531229518241	3.8391697272042014	2.7311800559856287	5.9778102993578335	2.4191970152330655	1.9764198507329689	4.208375487545464	2.3864571380453947	4.724866105464432	4.966275141941505	2.6901274448768397	1.0460910861169592	0.24341501592047643	0.6788912462972315	2.481856254434331	0.5649460395365112	0.6301933579819056	-0.6289078810219262	-1.2087070950582972	-6.524556455926742	-7.119435088837772	-7.7356650238820315	-11.956537819411976	-10.116514293622345	0.468	5.336753247398546	0.2902297177178923	0.18032617505093604	0.19409848698738588	0.335345620243789	0.9847510657909979	0.8071169208187279	8.881247517883964E-4	0.627254126525575	8.881247517883978E-4	0.6272541265255757	0.3518673397337366	0.31321169903068974	0.10355351398052995	1.9916024074263154	1.5295572094504057	0.8796137852684973	0.7687069325671647	0.5865656029822549	0.11350822446070333	1.0357910936850216	0.7320181214183478	0.44866554235651573	0.622254009842295	1.130815707753702	1.6744990649663576	1.0	1.0	1.0	0.0	1.0	1.0	0.0	1.0	1.0	1.0	0.0	1.0	1.0	1.0	1.0	12.0	-55066.73132407494	0.0	0.0	72.0	-1176.2419999829508
174970000	-56726.96651647011	-1269.6396894566922	-55457.326827013414	0.4171281499916124	2020.9225978774057	50.46053638156621	0.33933189766832605	2.1175581148206093	2.0939795351190007	2.739635107948547	2.845272121297218	3.6095378819943384	3.1999696885416555	1.8608448726297553	3.091702517151391	2.7985741946183667	3.3124769471411653	2.9629190007159187	3.3501227853715667	0.9433362928374229	0.374769330998952	0.8723786076625822	2.094589922314709	0.5483092181285902	0.9314980670971786	-0.6784489924363777	-1.009326296045126	-6.611290704613068	-6.0126296409870355	-5.118631091186815	-7.3336115061258935	-8.723951866217499	0.468	5.294782043615967	0.29302880182169894	0.17758087947906473	0.19434343913907065	0.33504687956016893	0.8665744438412449	0.7786410294794973	9.460647745345623E-4	0.6786724098765616	9.460647745345656E-4	0.6786724098765625	0.2671546515032442	0.22357349466285512	0.24123893730153068	0.6902341218256236	1.4238977777466455	0.8048467614187201	2.605014133435234	1.2858900953436634	0.21271537853982767	0.6676754086454277	0.5474713694338773	0.6636664888736515	1.404454432335296	1.7437398703309195	1.519367071878483	1.0	1.0	1.0	0.0	1.0	1.0	0.0	1.0	0.0	1.0	0.0	1.0	1.0	1.0	1.0	11.0	-55076.39675388451	0.0	0.0	79.0	-1213.6863100773671
174980000	-56696.30328077157	-1259.8530020336898	-55436.45027873788	0.41624188731032097	2020.9234841400869	50.84225425323896	0.2063318684346531	3.012924650238481	1.928513297424197	2.9462035091913106	3.1573690287862446	5.033107934154235	2.616949884040272	2.050970322727675	2.977332591000567	2.664427267702821	3.8997054888271547	3.7820814464020316	2.9541423500384467	1.0522201598489964	0.40467308124361545	0.3784253928448348	2.876047620732107	0.1316897266940856	0.7346891137082249	-0.49577587008579727	-1.2493915508978888	-7.293025284924994	-11.020786508587095	-10.218803489961747	-11.098446463288486	-6.634118779740761	0.468	5.550999867360411	0.2924138464955643	0.18158312651571284	0.19340474400879795	0.3325982829799281	0.908588889884241	0.7785289907992916	8.680974765908842E-4	0.9013957166353462	8.680974765908872E-4	0.9013957166353473	0.7730510016975148	0.2792811409806043	0.22128625279446498	0.3071376173077594	0.9099764024066147	0.39767404775604254	0.5593436384350685	0.6483071766389319	5.25657652445183	0.26767621045771073	0.5963628015624142	0.41071231685294773	0.30455913361342696	0.4791180828887428	0.2818685107367282	1.0	1.0	0.0	0.0	1.0	1.0	0.0	1.0	0.0	1.0	0.0	1.0	1.0	1.0	1.0	10.0	-55051.18325701847	0.0	0.0	85.0	-1197.2899172149505
174990000	-56683.8454120035	-1262.505033829853	-55421.34037817365	0.4164587493123237	2020.923267278085	50.40433371216369	0.3668500964200335	0.6388400767591804	1.815412462986149	3.2979492057882926	2.5059119650953305	4.756292082011884	3.4502677911558335	2.029587183140564	2.5425090736635876	2.30414562470071	3.909801252764997	3.6783814196406777	3.290704125048203	1.1118724608736124	0.15686227233567596	0.5470883392959215	2.0327742864656337	0.27418323144712214	0.8184396209230587	-0.3326477486151889	-1.2225762977956927	-7.4196538864399075	-6.985210651031001	-9.599577928091799	-10.417143562044128	-11.703116254503591	0.468	5.384644906462038	0.29043086415012487	0.1791839420001229	0.19250192343648648	0.337883270413269	0.6883777451432466	0.7524578145892316	9.090119814071161E-4	0.8020648436562968	9.090119814071146E-4	0.8020648436562956	0.5519626595039221	0.08383412326938627	0.4831888418828064	1.3281776126393463	1.1568027936172067	1.103203150190273	0.46792248637881595	0.6158942228899184	9.646712035695552	0.598945659661608	1.4321455678313515	0.7208376898680353	0.18182516678995064	1.0180613851453513	0.7343711599029222	1.0	0.0	0.0	0.0	1.0	1.0	0.0	1.0	0.0	1.0	0.0	1.0	1.0	1.0	1.0	9.0	-55032.17918322781	0.0	0.0	83.0	-1198.8518480764544
175000000	-56719.233790668004	-1294.649591919537	-55424.58419874847	0.417937998749587	2020.9217880286478	50.568205245212084	0.530804415414153	1.2176330782090847	1.7188586043832987	3.1142839866209693	2.4779418604378654	3.7372651320659145	3.800386545342342	1.817538779358327	2.7046338472939526	2.549351866459134	3.51385088503138	3.73202665218837	3.3056147872298576	1.368100980931697	0.41119233176653264	0.591017915679474	2.8850321553936062	0.36115517358877214	0.5837876831459106	-0.1930299917174763	-1.231040155898175	-7.155737634536059	-5.302010435478156	-4.298159403277237	-4.539639035313735	-6.700004916204286	0.468	5.1842146994693525	0.2890695509783225	0.17607657771531915	0.19288923770572697	0.3419646336006346	1.3011415880289345	0.7870220719234771	9.294161106787826E-4	0.7630542830239072	9.294161106787828E-4	0.7630542830239077	1.5555333138780312	0.7151719711862056	0.7714170122009503	0.7425508999467703	1.2478841132322165	1.4012905127325328	1.0834167391732301	1.0041943199826815	0.05792323669638047	1.0559275486371342	1.24602830497274	0.6341728992426862	0.18435921782210785	1.0200593616075742	0.9716564870573802	1.0	0.0	1.0	0.0	1.0	1.0	0.0	1.0	1.0	1.0	0.0	1.0	1.0	1.0	1.0	11.0	-55048.12720432066	0.0	0.0	79.0	-1233.621597760983
175010000	-56737.36627409851	-1302.0398869955518	-55435.326387102956	0.41624022055592924	2020.9234858068414	50.07094995126552	0.4513911165429986	1.3095420961532123	2.3196863592720423	3.5027867327447306	3.6675262448487627	3.9141418343385097	3.4065236209166914	1.5854591631152541	2.9434849883453236	2.8353204192726684	3.13072621625712	3.370124417641276	2.7309613905630923	1.2547746978523164	0.3138649903820068	0.8329553245764175	1.8863216341380578	0.4960455899569309	1.1726444178360784	-0.126366575817373	-1.5183644340731726	-7.029330985889588	-9.745915328428223	-10.128369826376447	-12.522169323482554	-15.471930857324834	0.468	5.507745781772451	0.28976747177562323	0.1800236348904225	0.19688264815413148	0.3333262451798259	1.6041490572831594	0.8135137453358651	8.830747935386442E-4	0.9178426474674894	8.830747935386477E-4	0.9178426474674909	2.129162287429451	0.09548642000141648	0.42423326158399416	0.002173173577717848	2.078608473322261	1.475194253030701	0.024150578249002845	1.4985236400299664	1.1448434362364437	0.8870352116684325	1.5534286311364278	0.37726154930310374	0.5089505449099524	1.389231194317881	0.5929518609651381	1.0	0.0	0.0	0.0	1.0	1.0	0.0	1.0	0.0	1.0	0.0	1.0	1.0	1.0	1.0	9.0	-55042.177413112324	0.0	0.0	87.0	-1236.6574488373
175020000	-56733.24649465874	-1292.231285621209	-55441.015209037534	0.4162328935535862	2020.9234931338437	50.43139322853496	0.3817083079860035	1.034164685725663	0.8091864709022669	2.8528261168192928	3.0351402799380085	4.180588627174107	3.0944177047433747	1.9573334312470858	2.523780278724983	2.3742753614268826	3.513227036662154	3.921418157537421	2.821741788573187	1.3240895618942083	0.5722936432662367	0.407375519377192	2.3686260476937138	0.3899957289714946	0.6968839548200805	-0.5243793934659232	-0.9636787264276993	-6.874515721200853	-10.662879501556812	-11.025395037033919	-11.127996405447522	-11.628982042694863	0.468	4.666644822914447	0.29090879445026774	0.18062971190540775	0.1927686713479708	0.33569282229635683	0.9348865978744287	0.7862501151181142	8.63123740268867E-4	0.9586959330120014	8.631237402688658E-4	0.9586959330120006	1.2069632919351898	0.32308505596111436	0.1169809840638559	0.16891004458827794	0.8769455252032773	1.0027991566793053	3.1549544208506624	0.8369856962939807	0.29265553445307246	0.5493870032686489	0.748990809341141	0.3840613905168459	0.5743276900193398	1.1329493108415443	0.4686762314852223	1.0	0.0	1.0	0.0	1.0	1.0	0.0	1.0	0.0	1.0	0.0	1.0	1.0	1.0	1.0	10.0	-55056.804371525	0.0	0.0	87.0	-1226.5440780706742
175030000	-56713.320300362866	-1284.0083703557739	-55429.31193000709	0.4162663536564462	2020.9234596737408	49.96391553946307	0.17967214748958166	-0.46966506874583797	1.5902710741526527	2.9280873167877486	3.9863773026805354	3.7149622689992086	3.1401777205910117	2.143463558817486	3.1048673351185414	2.250617717698868	3.1881313547538825	3.35205805705701	2.7497923888360636	1.4381317550054877	0.3426102568181402	0.5657041442161804	2.144363293528456	0.20027340384009412	0.2034645499565505	-0.7373954189380378	-0.4015044261411097	-7.189150028475232	-9.913783837987717	-9.329833291910806	-7.400959281762089	-8.59469128379834	0.468	5.314649899524773	0.2915625889794754	0.1769079710703036	0.19374213477829064	0.3377873051719335	0.7512585562852918	0.7536349484030972	9.444799511001804E-4	0.8176070124749278	9.444799511001767E-4	0.8176070124749277	2.4772679560352397	0.08188089909959902	0.929852314386827	0.2747917324323757	2.807478559548817	1.874492379277034	1.44145402233218	1.043586366989229	0.8696397688804074	1.1517071632336733	0.47416355667350446	1.073946100367104	1.6624549580577723	1.3881934522949337	1.1263523400297148	1.0	1.0	1.0	0.0	1.0	1.0	0.0	1.0	1.0	1.0	1.0	1.0	1.0	1.0	1.0	13.0	-55034.20679909835	0.0	0.0	81.0	-1213.078203631713
175040000	-56731.04562934751	-1287.21676383271	-55443.8288655148	0.4165723343109917	2020.9231536930863	49.22945462578106	0.40287974517029357	-0.020476710854726743	1.1154284730889363	2.6240013721821263	3.3047249101118483	4.010596052397985	3.241577148867128	2.0206597037147502	2.8691028535687755	2.3450653062749325	3.3865430441052373	3.4453242729705966	2.7540982110333143	1.555099033937722	0.2766165971195605	0.3862258459475825	1.9550485841893888	0.0768306073093909	0.4705143552883996	-0.5509083049772872	-0.6524729775095874	-7.172260648769201	-7.599311653881889	-8.180301252724552	-8.778180705482212	-9.490469563288912	0.468	5.713195547635789	0.29288893552045175	0.17906936286211617	0.18939503673700295	0.33864666488043227	0.8849690735905704	0.7573508305085005	9.831088192529085E-4	0.7671877700640326	9.831088192529065E-4	0.7671877700640333	1.330794720117639	0.927793457003062	0.6055195695888997	0.7720070375910937	1.7275228532009717	1.678708278679939	1.396303970814117	0.3313860827619743	2.7957015420067335	0.5212078284699033	0.35762064686055306	1.4087952596099873	1.1332332808570291	1.2273840914354064	0.9053420549464267	1.0	1.0	1.0	0.0	1.0	1.0	0.0	1.0	0.0	1.0	0.0	1.0	1.0	1.0	1.0	11.0	-55054.245822614525	0.0	0.0	81.0	-1224.5305939433424
175050000	-56746.923347424985	-1297.5894621771902	-55449.3338852478	0.419521176006451	2020.920204851391	49.9833042092183	0.30882171117666296	-0.42691637751155903	2.182574602387988	2.228259354380764	2.9794080927893196	3.570784563553075	3.6263840280180553	1.6419662312757182	3.2632504898244816	2.9121454447363306	2.685375367038267	3.156735942337449	2.6883865003100937	1.4567082002204605	0.4369858268672036	0.7752611529946418	1.6815781964796148	0.32050904260110474	0.4071651008118078	-0.7051702009629881	-1.1499673015794007	-7.362346568918472	-6.869757987885852	-7.7227398843469	-8.31698402645479	-7.550246233093811	0.468	5.308248232178781	0.2890327394396193	0.17906936286211617	0.1953465526878336	0.33655134501043404	0.4593288312882044	0.7389230906945442	8.616822215716831E-4	0.8422373013386601	8.616822215716828E-4	0.8422373013386597	0.7400862849667819	0.5622094376053544	0.48205756699591457	0.1328753288572187	0.6696655735858015	0.6060926301723464	0.5403042418023621	0.6954888291743401	1.7235122239159053	1.0623871927953479	0.12428795770712975	0.4393278050629386	0.8099066824690084	0.48599420750060546	0.3957503194797471	1.0	1.0	1.0	1.0	1.0	1.0	0.0	1.0	0.0	1.0	0.0	1.0	1.0	1.0	1.0	12.0	-55066.00309544871	0.0	0.0	81.0	-1237.0953272169572
175060000	-56733.20401103304	-1289.437011195067	-55443.76699983797	0.4162444513921335	2020.923481576005	50.18081377681914	0.2318588632389254	-0.9004591634904245	1.7346709887003076	1.46336505840382	2.4720941108709416	4.720720685506742	3.032243682196942	1.7596971776028478	3.3044559326852516	2.5820967815995615	2.9128304563213687	3.6554132109118846	2.6741446597213376	1.077444316118421	0.3273021989923274	1.3870938993942952	1.939897139732067	0.4382710204148296	0.5735473595456586	-1.111419309884997	-0.2963220182843153	-7.237556489743457	-8.557566571886086	-9.222481132536661	-11.390447835489173	-8.980403167346463	0.468	5.789956292423576	0.2929550371025548	0.1782246396994284	0.19188791194720317	0.33693241125081674	0.47879703328233414	0.6912911599764792	9.77950934311881E-4	0.7178221061790515	9.779509343118807E-4	0.7178221061790515	1.1440923030568737	0.4682225456819592	0.6448932550356701	1.213049039023647	1.4926927481986694	1.1151216723736381	0.4432804373391052	0.669625926872671	0.23022420345323047	1.141610893786516	0.7966801714112176	0.40635286943092314	0.5684697868055558	0.9196332840620127	1.0266809905886092	1.0	1.0	1.0	0.0	1.0	1.0	0.0	1.0	1.0	1.0	1.0	1.0	1.0	1.0	1.0	13.0	-55055.576007636395	0.0	0.0	78.0	-1229.9660417543187
175070000	-56696.707846795034	-1271.592480072316	-55425.11536672272	0.4162318430728704	2020.9234941843245	50.694115558061384	0.19473616385358788	-0.7158736268992234	2.0511572148564063	3.1435564562282057	2.3639534938098015	5.455880105907966	3.2890703705661988	1.7708288215026533	3.110340153036306	2.8878740478007456	3.067234458073428	3.048694248677442	2.8471376874677654	1.1012580964428578	0.49450741644976004	0.7962265430661055	2.634066360331958	0.41450559587009267	0.8479999755236745	-0.9831291196673425	-0.22135816538079683	-7.56466296117711	-11.591053829164958	-7.086911615415419	-6.953348974923855	-7.093908531408701	0.468	5.860490898498985	0.29390002558087774	0.17816652669920932	0.19384811951231382	0.33408532820760223	1.2575655357826883	0.7976736828996684	9.277583255964243E-4	0.760182542731017	9.277583255964217E-4	0.7601825427310152	1.178140701434619	0.8602153989998415	1.0842368298879397	0.10646619428950584	1.6110769149305528	1.0037820731659266	0.3992252000107633	2.6719228955640353	0.1517552515063382	1.2127593686540914	0.8120561860041902	0.8344856142401673	1.4589356740179593	1.383549038440283	1.1093495471657902	1.0	1.0	1.0	0.0	1.0	1.0	0.0	1.0	1.0	1.0	1.0	1.0	1.0	1.0	1.0	13.0	-55023.828690498915	0.0	0.0	82.0	-1204.5835134560261
175080000	-56679.01913244046	-1264.2140537750947	-55414.80507866536	0.4162288381380821	2020.9234971892593	50.80365277882896	0.21593608155628444	0.2179748759082295	1.3988571428203087	4.333270474472469	1.8586568491373687	4.9624069943126585	3.050075075723628	2.0407282308588677	3.321909195120805	2.348101514651553	3.29260273983723	2.6128975904676373	3.6614093843448465	1.1930197340574749	0.3016607383415471	1.134690130042113	2.0333271229411305	0.7023054606528333	0.5656512206390881	-1.014881439108149	-0.7652329125686179	-7.7172410885295	-13.971690610112093	-13.732023549282466	-14.179896143426452	-11.178814171815144	0.468	4.88617445570502	0.29021951212249697	0.18236531552150734	0.19384811951231382	0.333567052843685	0.8025869509305412	0.7620780813510287	8.861245024183606E-4	0.8003358179822461	8.861245024183641E-4	0.800335817982247	0.6721613655396795	2.0459379936507776	0.16327412199214844	0.37674712802660054	1.1327392862895633	1.1591354295384828	0.4158684048983735	1.0568861673808552	0.1447392249130069	0.7333477893884915	0.5118346706596326	0.46310782872603834	0.16472978717442008	1.551938193369436	0.6194955965547778	1.0	0.0	1.0	0.0	1.0	1.0	1.0	1.0	1.0	1.0	0.0	1.0	1.0	1.0	1.0	12.0	-55025.42344425733	0.0	0.0	85.0	-1203.2365411597495
175090000	-56654.08938958855	-1240.5909798337268	-55413.49840975483	0.41628978530258426	2020.9234362420948	50.93854603901818	0.13209645857972183	0.5031982249423548	2.24674055026888	3.482840326028045	2.481511609901514	6.1577801005962005	2.6539454489065326	1.9672002932921226	3.9051607433813005	2.3212459336401428	3.111856886747377	3.051067509456354	3.771435734368411	1.1987818751461636	0.5644205037639799	0.9512994407447608	3.689523597779581	0.40009344051710405	0.5811817195778493	-0.9150040513715014	-0.5766121053356807	-7.13708838043374	-8.098706943297483	-4.768261759246118	-3.067655331201638	-0.38148459877814034	0.468	5.128580772300747	0.28873191237945783	0.1821189773120827	0.1911198923952398	0.3380292179132227	0.7331650963251424	0.7381234704588397	9.430649201098078E-4	0.6560547325410725	9.430649201098069E-4	0.6560547325410734	0.4133985891262377	0.7368932880527624	0.41434457863897634	0.6509199492929876	0.9457700556311576	1.3071806369514773	0.06528084652374691	0.8586438821391031	0.4462710810913832	1.0726953374419905	1.1372684550241772	0.9322403440252444	0.5812903129435816	0.5952261076998981	0.6280065779849612	1.0	1.0	1.0	0.0	1.0	1.0	0.0	1.0	0.0	1.0	0.0	1.0	1.0	1.0	1.0	11.0	-55015.85810038501	0.0	0.0	87.0	-1190.2571762378084
175100000	-56672.19866635742	-1244.4474536066061	-55427.751212750816	0.41740157208489015	2020.9223244553125	51.31703383799522	0.13576662256422187	-0.20987969546086607	1.9575597422651447	3.986436491476116	2.26924390515376	3.356777554143897	2.5926833240991067	2.3418425785545485	3.0566066879692	2.5851034788823792	3.8554152743850634	2.8198738681951747	5.677698153426227	1.252684313004905	0.708302034578956	0.6764872102486347	4.411885876809429	0.5705584346112733	0.5558222365543767	-0.7031027310262302	-0.6131813734970365	-7.635859686678431	-7.727355745010157	-6.984648517796608	-1.9417835187598733	-1.4012722496416217	0.468	4.871794203098341	0.29345990128824206	0.17511989052855492	0.19547984603984822	0.3359403621433578	0.6794150765333523	0.7296202594572159	9.177808791314242E-4	0.7721260415714486	9.177808791314248E-4	0.7721260415714485	0.6799254420205093	0.7327112278523504	0.43838393297944694	0.08524345373308619	0.8252492241695353	0.7913546690454635	1.0197817071853053	1.8010798058691206	3.3248918723879726	1.859541396817157	1.244071410214904	1.13545756189281	0.7124415200237617	1.0919128832928597	0.7473393874121349	1.0	1.0	1.0	1.0	1.0	1.0	0.0	1.0	0.0	1.0	0.0	1.0	1.0	1.0	1.0	12.0	-55029.21654655782	0.0	0.0	84.0	-1179.966288018948
175110000	-56680.37294768461	-1238.410304408087	-55441.96264327653	0.41682485538402253	2020.9229011720133	51.04203661946534	0.15080057897683036	0.0996227498377247	1.83443205815505	4.0100223096925465	2.7425337775521683	3.0313577745415174	2.7544510568147893	2.327761627211059	2.948697093857347	2.5062166206799756	3.671163894863217	3.366058390206799	5.282136069806039	1.1277719681900107	0.5372405965620001	1.002701805055838	3.5652448381151443	0.3513368435402925	0.41719931594335974	-0.43759752174534783	-1.007701512529927	-8.224170079492623	-7.682347387066071	-11.757385455462702	-11.884728824004792	-17.545514934775177	0.468	5.72824038196765	0.29012786076961417	0.18266148854918332	0.19605122924970292	0.33115942143150273	0.725289536186266	0.7492122595314622	9.406294084577894E-4	0.6573063187839807	9.406294084577887E-4	0.6573063187839804	0.58269927346484	1.3350623499583871	0.09653154550800896	0.16507326387191168	1.3129944619667049	0.5118129587416237	0.4316573954205042	1.127484075411498	1.574745305789475	1.247762698281776	0.14769064236028587	1.4478759256798717	1.4582932758597986	1.070767327191193	1.8760387840498267	1.0	1.0	1.0	0.0	1.0	1.0	0.0	1.0	0.0	1.0	0.0	1.0	1.0	1.0	1.0	11.0	-55047.636030676615	0.0	0.0	81.0	-1184.067743666816
175120000	-56656.565491542155	-1237.9695339021703	-55418.595957639984	0.417322877367035	2020.9224031500303	51.03843071184184	0.1341642615838767	0.029345714282334207	5.387432991565383	2.4168707001586407	2.673248944138722	3.2812759263308804	2.4023036006898884	2.3544903698891226	2.9752272490616254	2.615003833555231	3.0864287102988244	3.228709429267393	5.070880850366672	1.2231250853515743	0.48590393611387106	1.0601791009520354	3.1873266376081353	0.5235948241390742	0.34856867772494476	-0.5999522681578475	-0.7535590552091562	-7.830432646422501	-7.48775319969125	-10.132266711956051	-13.668503831659324	-13.092517013212479	0.468	5.625196446685806	0.2962746591503639	0.17765757796118584	0.19027691192617036	0.335790850962283	0.8748764298624783	0.7460601024246735	8.958033454609824E-4	0.7406593051610083	8.958033454609837E-4	0.7406593051610094	0.35184761980872586	0.36303882421617556	0.41618481102933036	5.000173602046601	1.05847546182408	0.5195023577839075	2.292425803560642	0.9390787765269593	0.8933505504915752	0.9214357004577869	0.9803373747648646	1.5158815945590147	0.47042882143633574	0.4627104653324435	0.436254097231041	1.0	1.0	1.0	0.0	1.0	1.0	0.0	1.0	0.0	1.0	0.0	1.0	1.0	1.0	1.0	11.0	-55013.94253675839	0.0	0.0	83.0	-1176.925096843663
175130000	-56693.59072256678	-1263.7220800258315	-55429.868642540954	0.417017323393724	2020.9227087040035	50.729941279617215	0.2451171683679273	0.3292101167213829	2.842962619175125	2.918139715669615	2.1800120105529586	3.5667137198479137	2.2695479737921858	2.434355001950091	3.4463793942288126	2.6094440295298287	4.017888435615176	3.32822680507733	3.4872411940966823	1.1378103609639036	0.4203076717404902	0.799104520080185	3.329707416229707	0.40899953014197604	-0.052823659340257845	-0.8960658072948561	-0.9393433926167956	-7.39428456754791	-7.045827431697342	-9.567049590005205	-8.062729175932834	-9.555059187933187	0.468	5.519663135594291	0.2939059206891999	0.18087702500125932	0.1922845440787462	0.3329325102307976	0.6697603559777023	0.7500059289580518	9.029969732395313E-4	0.7428028197393737	9.029969732395312E-4	0.7428028197393737	1.4944605885937923	1.4516863416580543	0.4617668774150892	0.2531014001754624	1.9324926667150395	2.342767959386763	1.0131944331606533	2.165726563940793	1.0714641713260569	1.0521017362165705	0.3584925268337938	0.7500713519169167	1.4786354685875451	0.8598012956412366	1.240930023403079	1.0	1.0	1.0	0.0	1.0	1.0	0.0	1.0	0.0	1.0	0.0	1.0	1.0	1.0	1.0	11.0	-55023.28615818302	0.0	0.0	85.0	-1201.323036113046
175140000	-56660.69224600697	-1232.0136756273623	-55428.678570379605	0.4168753020847665	2020.9228507253126	50.96953395353954	0.24484372662461146	0.5210641125173814	2.3905753608693914	3.983444394700589	2.8011676376945633	3.503222956832095	2.7706500449371148	2.4342080243364856	3.3506241553395184	2.6513945125791367	3.9726060689208498	2.6512685753526486	6.08727134979994	1.2961706277347518	0.37135389634001775	0.8693926830691636	3.0597614062238625	0.2610679450890098	-0.47891384735344755	-0.8526264838984164	-0.8761524714631287	-7.4456657304329505	-5.774490993315844	-4.72001979093625	-6.961607294789662	-5.43547930996953	0.468	5.452281344795908	0.290848485419709	0.1748674917095933	0.19568992976504349	0.3385940931056572	1.2277402547937792	0.7959173507424839	8.885741384182974E-4	0.8631317841315332	8.885741384182965E-4	0.8631317841315344	0.8951052605491346	0.022071889989218295	0.18665444018265553	0.3076678604121058	0.6350161181627062	1.058350736547961	0.9695895330309444	0.7007415961991819	2.896569676762552	0.6219111833818749	0.6651560186736855	0.45493400743372053	1.004838812609721	0.4152362389510928	0.9805297498666095	1.0	0.0	1.0	0.0	1.0	1.0	0.0	1.0	0.0	1.0	1.0	1.0	1.0	1.0	1.0	11.0	-55020.46049496151	0.0	0.0	88.0	-1168.2461161722435
175150000	-56675.877019323336	-1234.4624387382864	-55441.41458058505	0.4168939854811944	2020.922832041916	50.63695675447445	0.11690655859423621	-0.2570405667087931	2.498794863784885	4.892099152669802	2.9275535198600737	2.4771179506991055	3.0096711784648593	2.22524947306381	2.71143525885135	2.5991780903482837	3.304343142546249	3.0648317856943192	7.474632232929942	1.415683784806662	0.45499159087962393	0.8611095122446534	2.8247347262054547	0.49355593460482283	-0.24302489478439243	-0.9683252826015183	-0.18982405183910567	-6.898471187067503	-6.239982651656279	-5.039170971396341	-2.472371925711281	-6.608397768452062	0.468	4.701728485408312	0.29365183165459546	0.17808623355660974	0.1923172355298392	0.33594469925895853	0.9130919732785615	0.7873736044229943	8.408898810682093E-4	0.9024886145840956	8.408898810682115E-4	0.9024886145840951	1.2882627428470022	0.28118348440785174	0.31363741345636076	0.08776659508843436	0.9908418048511096	1.0067241342941022	0.3837355394755002	0.5722109384780554	0.7687560620878932	0.35648397383748637	0.522681105551792	0.5928228083693624	0.19704125846435644	0.291679018208215	0.7929540635640877	1.0	0.0	1.0	0.0	1.0	1.0	0.0	1.0	0.0	1.0	0.0	1.0	1.0	1.0	1.0	10.0	-55028.919804022684	0.0	0.0	88.0	-1176.06431400414
175160000	-56654.888793155624	-1206.8545192598358	-55448.03427389579	0.41625107025003183	2020.9234749571474	50.39728583356017	0.16256590849420058	-0.6527560298901701	1.6925595327178502	5.420791108818855	2.552862535371791	3.038957352720213	2.501186411845799	2.5704129666857076	2.646234050398114	2.511349465431852	3.424351180939422	3.3489363029547228	6.2183938679168405	1.1053111244361289	0.16222416538018652	0.9718502862040017	2.37906214086862	0.9740640914617575	-0.5081759110843451	-1.0489116949434982	-0.36787980462610026	-7.170193640440457	-11.313657326215372	-9.149534643471915	-9.499471122413379	-10.768410363555756	0.468	4.673087389234602	0.29198023441368454	0.1798374220545558	0.19255337811269374	0.3356289654190689	0.8536491677815541	0.7796346558368703	8.562535746955253E-4	1.026133212517698	8.562535746955237E-4	1.0261332125176952	0.8492958239866473	0.8373210033120382	0.5774484025115423	0.032839953610260535	0.6065688205334551	0.37616595346943843	0.022710655774873176	1.480580675044283	2.790808033556156	0.6298097475803632	1.110975862248273	0.8159221229062158	0.24822148737260705	0.7497483413904624	1.0654243752274661	1.0	1.0	1.0	0.0	1.0	1.0	0.0	1.0	0.0	1.0	0.0	1.0	1.0	1.0	1.0	11.0	-55053.43797393714	0.0	0.0	85.0	-1136.2671415083014
175170000	-56671.77449133562	-1235.6128542137878	-55436.16163712183	0.41625417335412457	2020.923471854043	50.47232683054517	0.19952910283471	1.6717097793427527	1.6773399855753788	3.6536193453367822	2.3110979983089366	4.887970692816427	2.8154737009458217	1.9053809531084613	2.8756105246910018	2.6756086016335074	3.82358520439568	3.5101480444961175	3.2732817743465623	1.3150167731244915	0.27918989553055196	1.124195948793626	3.369684574484763	0.3653393968511064	-0.49633402103219026	-1.0045168516168457	-0.5234437760388276	-7.541992155099772	-9.395913959889286	-9.000949230512873	-8.168828940274416	-9.718222607237168	0.468	5.351921586387971	0.28918798254001	0.1836954254776906	0.19133314770776508	0.3357834442745374	1.0441014095426848	0.8086326026355999	8.949712050123626E-4	0.941806812334995	8.949712050123636E-4	0.941806812334996	1.5819747440416783	0.719407613738661	1.2151251348156533	0.05539965595817518	1.883743823724318	2.1823904126892986	0.030509847258972413	3.327761068332128	1.7488969874060927	0.9316857711359173	1.215345082831005	0.7987277639979873	2.185380497192275	2.7508122443343357	1.4839228416476355	1.0	1.0	1.0	0.0	1.0	1.0	0.0	1.0	0.0	1.0	0.0	1.0	1.0	1.0	1.0	11.0	-55044.57979572821	0.0	0.0	83.0	-1158.5568324734586
175180000	-56698.78635516679	-1246.8103867269049	-55451.97596843989	0.4162355311935616	2020.9234904962038	50.234185083935756	0.33897542359023675	2.9194557286320637	1.6684974902483776	2.859617959060166	2.05442624879092	4.385574961735015	2.6771792555349343	2.190300575400934	2.7303126684814125	2.605604653557175	3.407662021706874	2.9723816350509082	2.834674866710752	1.1726598854412005	0.3606290200817211	0.8505577389027889	3.6266589123101514	0.5241240335453958	-0.41101987691410424	-0.9106338087624487	-0.6836518638141145	-7.422460917469699	-9.551886209772949	-7.233257253567957	-3.116073887056489	-1.4985346089111822	0.468	4.799741407285868	0.29305310521180306	0.17688437022912096	0.19370954834251797	0.3363529762165611	1.2018648853526293	0.8125419761236794	8.717276148671141E-4	0.8095169701425424	8.717276148671142E-4	0.8095169701425418	1.934981828144271	1.4534324581531675	0.5557312694998223	0.5405970438440088	1.2133530755645543	1.181488116514921	0.35714384752605716	1.9144860905633976	1.435125064607944	0.7578296902937168	2.644537111582999	0.5039625615467492	0.33756289173119736	2.2910827186967446	1.8805832757183272	1.0	1.0	1.0	0.0	1.0	1.0	0.0	1.0	0.0	1.0	0.0	1.0	1.0	1.0	1.0	11.0	-55060.639209216024	0.0	0.0	81.0	-1179.1138322501292
175190000	-56676.74508862563	-1242.6151328426288	-55434.129955783	0.4167729665128645	2020.9229530608845	49.49484701683738	0.31275642483082483	4.49270987060309	0.9972470241250337	4.116966473862628	2.1235456572013516	4.252662767554813	2.7236940979684374	2.1901381907232227	2.190954055310405	2.730051885999784	3.203805854398811	3.236491355294557	3.027191336930642	0.8869838401372485	0.06440891144394847	1.1194511077284561	2.850174556514494	0.6597550356028405	-0.8091074555451385	-0.599757526437569	-0.6807683042543929	-7.104835648692134	-7.12669415997498	-4.093819077641033	-3.977555546101556	-5.716186493125074	0.468	5.217121650584772	0.28983015640724796	0.177711683952234	0.19065557152526394	0.3418025881152571	0.9828982659480389	0.7712269322161525	9.626145986751882E-4	1.03002971337209	9.626145986751885E-4	1.0300297133720908	1.290097344024603	0.8269135189362078	0.8883752626732966	2.2751776475631424	2.1870929501688665	1.1424292051367562	0.4989591723551411	1.2191982286168277	0.26842327910403424	1.042079592824657	1.0435943032203294	0.6367876793564364	0.6848201111107773	0.9440042433590303	0.3843268795522752	1.0	1.0	0.0	0.0	1.0	1.0	0.0	1.0	0.0	1.0	0.0	1.0	1.0	1.0	1.0	10.0	-55065.968337010505	0.0	0.0	79.0	-1170.7052958864758
175200000	-56689.15379298019	-1224.439483809952	-55464.71430917024	0.416588522953369	2020.923137504444	50.01268561405554	0.29663249113132933	0.8636886861989996	1.9095809775133317	2.177657869265475	2.76901700931848	5.7168813034011	2.301956015212843	2.014910940778686	2.2438494601102685	2.8368854001239727	4.385474728200831	3.661825833713386	2.9809921393357763	1.0062078811799984	0.23579778813463967	1.1904180000603002	2.274597486687089	0.38432795423462196	-0.3398116415534002	-0.6162572248868359	-0.6519157831666045	-7.346542983549036	-6.243460148928664	-0.5634078965027811	1.2975487063879214	0.3977856367617276	0.468	5.289345612870956	0.28867260676702944	0.18400923381418224	0.19117864423129274	0.3361395151874985	1.1006034592873208	0.791977076632027	9.517826866989053E-4	0.551792435153017	9.51782686698904E-4	0.5517924351530166	0.5378288694962717	0.5402549683021133	0.6359129556883053	0.935797365871165	0.8618509262645302	0.7249625979807898	0.06925438425714867	0.6557700333257099	0.02421993439621139	0.7267522362855483	0.16033113131596294	0.8028003693833519	0.6217951871686653	0.6694316615785971	1.9711931857666716	1.0	1.0	1.0	0.0	1.0	1.0	0.0	1.0	0.0	1.0	0.0	1.0	1.0	1.0	1.0	11.0	-55084.38026351688	0.0	0.0	73.0	-1179.2652668959686
175210000	-56695.88710172601	-1245.0120563935955	-55450.87504533242	0.4164318920097055	2020.9232941353876	49.77082174033758	0.19721233513286743	1.0706411815079915	1.0337317467845133	3.3214052856395444	3.6896953998585644	4.9863529681785	2.1173457732996237	2.0966299485618327	2.2343707468620493	2.876097942040832	4.547653952624539	3.1374327992763713	2.797853396425185	1.1370898146659671	0.14963306802365062	1.2257160015797555	2.1803446176062775	0.6055795872968037	-0.3463822472212913	-0.5514302233144303	-0.6334981101697161	-7.352572191006406	-9.772467796085934	-6.440287251037334	-9.34515145655162	-9.947657182788065	0.468	5.264750929304936	0.2933351779872885	0.17988183483069187	0.19034119264955507	0.33644179453246753	0.5579639657105662	0.6854905900303115	9.0017577602567E-4	0.8356295028505729	9.001757760256729E-4	0.8356295028505744	1.5375793605325558	0.4757699148376794	0.7623699702079519	1.3523925704755437	1.3052253501167956	1.357879390814441	0.4625055788252002	0.6505437646438356	0.16972031333894344	1.8043582219970111	0.31877502969853794	1.0852424115960446	1.3126061276437986	1.571056513878024	1.6080505210179796	1.0	0.0	1.0	0.0	1.0	1.0	0.0	1.0	0.0	1.0	1.0	1.0	1.0	1.0	1.0	11.0	-55077.977946118546	0.0	0.0	81.0	-1181.2984668034999
175220000	-56692.124728837676	-1253.5954182639489	-55438.52931057373	0.4172460790212764	2020.9224799483761	50.653371508370405	0.49838428013225355	-0.08806378846949015	1.3655592785482278	2.312665210681357	4.010913624012031	4.831110525850266	2.238940347758971	2.4970314594991696	2.215824708575502	3.3192034578330363	4.52059885194342	2.861000850485469	2.473685207616562	1.1338063018213465	0.5472209544971489	1.072855586223194	2.6450546966889066	0.38158016672126965	-0.47012031000435994	-0.12877643057416296	-1.2604003396989767	-7.228842873943299	-6.639219785264417	-6.2872682604391645	-6.7766422783103195	-7.258541681462723	0.468	5.239060073195672	0.2936957224595336	0.17811330768313913	0.19045165941395037	0.3377393104433799	1.2011264204730352	0.7952855316493939	8.610440472453757E-4	0.801433460491159	8.61044047245375E-4	0.8014334604911587	0.9823456706749664	0.1494176902183351	0.5336474586843446	0.7172500485696227	0.5035395341600826	1.2291359642373982	0.2780608247987377	0.8551711945118688	0.313640704603216	1.1714146243357895	0.509297580508697	1.3226496325121384	0.7795848554269825	0.6933000311509346	0.8558328829897803	1.0	0.0	1.0	0.0	1.0	1.0	0.0	1.0	1.0	1.0	0.0	1.0	1.0	1.0	1.0	11.0	-55044.98444108185	0.0	0.0	82.0	-1193.5801195194726
175230000	-56694.063689006325	-1242.0336434809271	-55452.0300455254	0.41727913381324827	2020.922446893584	50.34194091244471	0.23100216645494354	0.49347539278450925	1.9087505711769293	3.548141897921443	4.490038736083999	4.458966208429718	2.254385327353944	2.3927961763386416	1.8424439014494496	2.9469819712739223	5.161487893842714	3.5277149991550947	2.7276717155401573	1.1835095029501268	0.2491602288207401	1.4724598898342072	3.192045571979333	0.38727186029453625	0.034778043140029746	-0.6257246278759871	-1.535578057348946	-7.878446978477681	-5.9503071535652765	-7.158669492893584	-4.768683397546335	-4.889924705891467	0.468	5.162600279684374	0.2891100293085602	0.1785460279995302	0.19480838262127606	0.3375355600706365	1.173333789961965	0.7891944288735209	9.122655811031121E-4	0.8424178708803398	9.122655811031125E-4	0.8424178708803408	1.1013780807763012	0.337280026815653	1.3830765028170005	0.4970891787125119	2.066974835758518	2.1043208599679115	0.4312676139871033	1.799082590889542	0.9722939632031588	1.0085404038402683	0.8028351053412778	1.6625116185753404	2.1441292516095696	1.0450047456646285	1.3788070687742404	1.0	1.0	1.0	0.0	1.0	1.0	1.0	1.0	1.0	1.0	1.0	1.0	1.0	1.0	1.0	14.0	-55056.638538216015	0.0	0.0	82.0	-1165.859096258871
175240000	-56654.457098595434	-1217.9654488050085	-55436.49164979043	0.42079077721739916	2020.9189352501799	50.87751592711098	0.17482754520942403	0.6862535979353444	2.2158369996747096	4.468424180669951	4.434967085284369	7.095752453213007	2.1651906556847282	2.0513837229917016	2.3736205143104256	3.324750425426628	4.654259849084429	3.182614609160411	2.8775638313307366	0.9586868168357223	0.3517019331428647	1.7549070327216603	4.028850219137242	0.6289144055173059	0.05252997602214651	-0.569324816260896	-0.8143016070060872	-7.688632917498892	-5.5085257214979695	-6.047255071089477	-4.1541177972125585	-5.495953309306985	0.468	5.026847988442559	0.29380580240512977	0.1761142506179672	0.19147486342763928	0.3386050835492667	1.0816814581145715	0.779719451739907	8.95366322134183E-4	0.7347773835564919	8.953663221341842E-4	0.7347773835564932	1.7303500686589017	1.359659219637988	1.0622867623811703	0.8824756950943593	0.9704566179066871	1.0862714248019238	1.8953129521663663	1.1428136106350095	0.6296302262954074	1.2633860045653023	2.8144730764921255	3.5903462664095294	1.5795008328917246	1.8752021454056056	1.2555324624367106	1.0	0.0	1.0	0.0	1.0	1.0	0.0	1.0	1.0	1.0	0.0	1.0	1.0	1.0	1.0	11.0	-55043.33599700932	0.0	0.0	80.0	-1150.307927868965
175250000	-56625.065144286236	-1183.2258094695526	-55441.83933481669	0.41633704325964976	2020.9233889841378	50.74409101304039	0.1646106911677827	6.01163334741164	1.3407332608752993	4.8101874621709415	6.441021009116753	5.833737734210185	2.208187280504444	1.9197844298997366	2.101884822782894	3.3953270439412604	5.6851277195804	3.0538371056769025	2.9314452151208386	1.032245666639704	0.37768829411978244	1.2617391768442963	3.837371639887709	0.15967415357777495	-0.09308185388145938	-0.7549633434187166	-0.7521431608490532	-7.764684184886949	-6.674834130097997	-6.468274839034691	-8.700155203581554	-9.564944039584445	0.468	4.843053879463388	0.2920483700592137	0.18049032181994384	0.18967585119393174	0.3377854569269137	1.503349868336534	0.807320959313653	9.188902150292328E-4	0.7040727378563035	9.188902150292295E-4	0.7040727378563009	1.0230192372277143	0.19310660924969966	1.1406107342895109	1.646228563801081	0.6743365679753813	0.7550066235834254	0.9912353283134162	0.5915837537028458	0.38320944640716703	0.6072306511651419	0.2044306516832473	1.4774306861105742	0.5381064778768526	1.943914102936738	0.4980141035778069	1.0	1.0	1.0	0.0	1.0	1.0	1.0	1.0	1.0	1.0	1.0	1.0	1.0	1.0	1.0	14.0	-55060.85949812811	0.0	0.0	78.0	-1119.6608436812064
175260000	-56684.62957274124	-1245.9400392392665	-55438.68953350198	0.416320508975067	2020.9234055184222	51.177759235937046	0.2571586641796364	3.9754054093068802	0.7992293237502137	4.441605089585514	5.329705188123527	5.612947476051265	2.2684397365652926	2.1318589850207106	1.8210203796530384	2.9741125695028874	5.886154537808695	2.889792785878625	2.624200042658795	1.0534668100767046	0.18917221838037157	1.6678858003022374	3.80871499385658	0.0762827853726876	0.21883245625470304	-0.43889805590611164	-1.0923328171058835	-7.780972991195423	-9.643718921668603	-11.060695378501553	-10.637640028549434	-10.64870581832556	0.468	5.322507244749661	0.28863836290081396	0.1790360110264576	0.19630654941613795	0.3360190766565935	1.0474632131073964	0.7983194050953406	8.778277126654208E-4	0.7460615247394774	8.778277126654189E-4	0.7460615247394748	1.0225424508871137	0.17383160233865938	1.238450068174927	0.8319157995646504	1.0870572399016336	2.695398969174584	0.8767524225058284	1.1528836872996497	0.8762524872008073	1.1281775904364535	0.5580043878650905	2.2006939968042296	1.1358841432855675	1.3312428710247082	1.1926390152317579	1.0	1.0	1.0	0.0	1.0	1.0	1.0	1.0	1.0	1.0	1.0	1.0	1.0	1.0	1.0	14.0	-55051.92572308287	0.0	0.0	76.0	-1175.3957496610233
175270000	-56719.62514071971	-1278.6373538464068	-55440.9877868733	0.4186024246783053	2020.921123602719	51.54839576544153	0.30953403476934144	0.5244666254252415	1.6435278022956483	3.495858470289793	4.636191422333503	4.113225083720245	2.1398037122394697	2.080921952332592	2.438880020787636	2.8723672602848764	5.699960544189271	2.66760443858173	3.077938672516467	0.8819512372304961	0.3217248978080552	1.2352370609636227	2.763571914864552	0.4003459838705673	-0.04485397168185109	0.03165568961752199	-1.3007013578245297	-7.753600555722337	-6.5278984593210145	-6.600107349462109	-4.7932059047410895	-7.988308311532041	0.468	5.541833641515603	0.29022133462059224	0.1829277771174023	0.1905616796657686	0.33628920859623984	1.0324119599142811	0.7833596454300068	8.923391554508119E-4	0.8135238714830884	8.923391554508139E-4	0.8135238714830897	1.3084831561530095	0.38554476790557457	0.2153578648794067	0.09574508567353746	1.1672002703462547	2.2448705844233947	0.4296001274110612	1.0983832827357287	0.5840447827184347	0.800496189806296	0.38563185491758145	1.3706650891728527	0.7646489847802361	1.1418749806700126	1.5507332614452924	1.0	1.0	1.0	1.0	1.0	1.0	1.0	1.0	1.0	1.0	1.0	1.0	1.0	1.0	1.0	15.0	-55042.52474458444	0.0	0.0	82.0	-1205.375236086184
175280000	-56751.7600983919	-1318.9720911556242	-55432.788007236275	0.41759746105812745	2020.922128566339	52.119056564685934	0.1369071917408548	1.3672555237781978	0.8691287589931694	3.9487711616825925	4.0783319167889776	5.151850408496275	2.4363124866016013	2.135059809931441	1.9434332920594526	3.135232373640938	4.7516427975043785	3.003690512011977	3.3517535355834376	0.9870609296614129	0.5601273902844613	0.874097840604066	3.640800197008564	0.5823860820594167	0.05385104627045145	0.06588571663994666	-1.5096412563185864	-8.267993640965823	-6.50597433439313	-10.448194721107953	-7.169092889654916	-7.877510282007276	0.468	5.353733549716805	0.2882285255924101	0.17872013096494502	0.1913755647596366	0.34167577868301124	0.9117190000676124	0.7735361815183153	8.641039410106217E-4	0.728686834468875	8.641039410106226E-4	0.7286868344688768	0.8362693009152508	0.21308392859930814	1.242694038628653	1.945825851178321	0.8803340496609254	2.151123202676566	0.3431680669564743	1.4881236623242626	0.8046897423281731	0.6219749043113397	0.49294925785031984	1.1474540447656931	0.7895740340581803	1.6815249131615748	1.1593010392746264	1.0	1.0	1.0	0.0	1.0	1.0	0.0	1.0	1.0	1.0	1.0	1.0	1.0	1.0	1.0	13.0	-55039.2867355753	0.0	0.0	80.0	-1253.812349332471
175290000	-56733.4330735252	-1312.4401846807239	-55420.99288884448	0.41626136692498605	2020.9234646604723	51.477979993361494	0.27284914404976757	2.264521635421125	1.082855542957472	3.4967297898857796	5.172264865193978	4.779393674952956	2.4098972269553354	2.278287704164147	2.6110363330173767	2.7762097995039947	3.6284147558852746	3.183949672137411	3.035904293073708	0.9567764727535817	0.4154607815873146	0.5639455135367424	3.434399731660924	0.7951647642219121	0.0945254683057623	0.011942007621209089	-1.2227879645217805	-8.33219384952338	-10.122376294934227	-11.944132835063044	-12.77157755674768	-13.45629709123373	0.468	5.010598646092922	0.2903541907537029	0.17848191815023867	0.18978543511749696	0.34137845597856437	0.7633390321258453	0.7361463395090473	8.790494215133573E-4	0.7745076985144975	8.79049421513357E-4	0.7745076985144985	1.4333415720114298	0.10196875487228554	0.9368966824377123	1.455854559038119	1.4525105899909883	1.4862735475844726	3.2747959932128827	0.7290275800174677	0.4279676001966881	1.4403803629104406	0.7436344614036312	0.715369647555284	0.5030988717300093	1.1083755038149083	0.8676809453767786	1.0	1.0	1.0	0.0	1.0	1.0	0.0	1.0	1.0	1.0	0.0	1.0	1.0	1.0	1.0	12.0	-55027.356054248485	0.0	0.0	82.0	-1246.6202753714629
175300000	-56766.59715195054	-1305.6733412167907	-55460.92381073375	0.41672894761191653	2020.9229970797853	51.58519159485491	0.32527800617978586	0.2974441650112337	1.3935578719238595	2.516027343224544	3.5297874868248034	4.858468310515656	2.642910184712129	1.984547217375128	2.299901986801394	3.1575799531109148	3.931738189963368	2.829955518765424	2.9451002376355517	0.8766694131803475	0.4210942492860245	1.117538095758598	3.2427793502061597	0.5726172260928236	-0.00143460615159708	-0.3661521830057559	-1.4359219812463555	-8.40280766884004	-5.387963239067763	-5.797158001249789	-5.954953165414821	-6.6264235179964235	0.468	5.31318640072756	0.2876664887182938	0.17867017308419478	0.19213369942251424	0.34152963877500003	1.3440006134390932	0.7923143325169403	8.640622986055352E-4	0.635270182650885	8.640622986055361E-4	0.6352701826508859	0.7161523744301983	0.2042081600251849	0.6684926539190276	1.1603501811522765	1.821182505066695	2.154823191034077	0.15648336632361198	1.2523211454831475	0.18127144511664642	1.3268615321291861	1.9710639065386621	0.6550867041025519	0.2697644898068912	0.7383094347778151	1.0818681793806983	1.0	1.0	1.0	0.0	1.0	1.0	1.0	1.0	1.0	1.0	0.0	1.0	1.0	1.0	1.0	13.0	-55053.254741809884	0.0	0.0	78.0	-1245.5064538746612
175310000	-56711.65968003213	-1275.8287756401373	-55435.83090439199	0.4162391971219874	2020.9234868302754	50.77830304800385	0.30203240333693165	1.3351458680569748	1.1827880662132917	3.942902535753289	3.478530380556863	4.273054669863145	2.3955187285989994	2.2763897322223126	2.3764470859283717	2.9216580445180678	5.1671178498036765	2.948438455881147	2.9327695912777054	1.0374098218358025	0.8049300476479775	0.8387714633614818	2.3440020074491126	0.40928582319370677	-0.1974833351584023	-0.2974636714602288	-1.4982932670416156	-8.595945100443789	-8.564671714406188	-10.23584371021407	-10.182440318699399	-9.791867064282657	0.468	5.104646809293425	0.2897477830571295	0.18215151245490607	0.19131459249942057	0.33678611198854674	0.8053921014921435	0.8022834865504995	9.586969591838814E-4	0.7980542418884898	9.586969591838767E-4	0.7980542418884888	0.6564345739080771	1.561927459913146	0.7650708802217335	0.22217449075518061	1.6851031629657574	1.512908861447567	0.4265078478948708	1.7805294226707111	0.5989417219572448	0.33477439317617885	0.40103580257244464	1.1106808754964452	0.6795183322072136	1.1031028935736482	0.7082396539312468	1.0	0.0	1.0	0.0	1.0	1.0	0.0	1.0	1.0	1.0	0.0	1.0	1.0	1.0	1.0	11.0	-55049.15123123874	0.0	0.0	83.0	-1214.5643165702472
175320000	-56724.92659301402	-1286.516124420274	-55438.41046859374	0.41636413070118733	2020.9233618966962	49.86886880621017	0.15593767289829485	4.00688969320626	1.1891342060688974	3.839763748670714	6.693985650383687	5.181983710864195	2.1802304058606423	1.8094816883374096	2.3796953518602697	3.455780531659513	4.8115191701389834	2.453970361198708	2.426638990809961	1.062179850436371	0.2201789329303982	0.8101335678898118	3.5088295303494217	0.46507475893765937	-0.1683206161499794	-0.20666191245129023	-1.465216283056559	-8.211377469324681	-7.372396721521467	-3.1045188438964866	-0.8063898676868311	-0.29804357713122265	0.468	4.782752835269644	0.29353481390844516	0.17971830869532215	0.19295417576634866	0.33379270162988695	1.8297121472830997	0.8102948178232843	9.029572415205138E-4	0.7651861890981895	9.029572415205167E-4	0.7651861890981897	1.0612095392319283	0.27358984136111675	1.5801922049590966	2.641769951749718	2.2099651000542626	1.2488477668627582	0.13128949949809965	1.0441425486489961	0.4797348447535218	1.1914711313034627	0.6224937023301039	1.137279568741691	1.9504759114634072	2.1455770366560767	1.8258469044886783	1.0	1.0	1.0	0.0	1.0	1.0	1.0	1.0	1.0	1.0	0.0	1.0	1.0	1.0	1.0	13.0	-55052.48233712897	0.0	0.0	79.0	-1215.5751846060673
175330000	-56714.80566053086	-1283.9366241530006	-55430.86903637786	0.4162951714652269	2020.923430855932	48.87331668890118	0.1635486754977516	1.0109740069253321	1.8704084053743473	3.41359425832389	5.017334717498067	4.1114068148016925	1.998851288028787	1.9756694730483348	2.87704684503902	2.5990387975227316	4.1342356884367675	2.2511870136648238	2.095725761623718	0.9839122864242985	0.46202941538209075	1.4202190810143045	4.176336301984538	0.5771645707884161	-0.3538186905552462	-0.20953359309534997	-1.523884276798263	-8.283878647696346	-8.425151479639263	-5.328509706074792	-8.116005572717846	-7.606729145514227	0.468	4.819737008200608	0.2900026374433649	0.17897658676689818	0.19348213958077867	0.33753863620896124	0.9214627024945312	0.7629044312312139	9.014783406749784E-4	0.8127554245499611	9.014783406749787E-4	0.8127554245499607	1.7622078865267605	0.06981838362940639	0.47680780875098194	0.33170964853923246	1.926178167466722	2.0839472840206463	0.07609327730032861	0.7438349129579278	0.11792139472184077	1.2017686142978201	0.4981371695817169	0.686016113709941	0.609419337782558	2.3932884389667928	2.117807380831778	1.0	1.0	1.0	0.0	1.0	1.0	1.0	1.0	1.0	1.0	1.0	1.0	1.0	1.0	1.0	14.0	-55052.753432688616	0.0	0.0	79.0	-1215.035931888494
175340000	-56698.89048116138	-1275.8651445344096	-55423.025336626975	0.4179311609667817	2020.9217948664304	48.936594744921244	0.11699133632622523	1.9342259237799526	1.2973488420246087	5.939021068267716	5.897703404154763	4.271445515478393	2.2964534589273162	1.9558284249683489	3.226750185300538	2.257600494674233	3.6293989831766598	2.620490363827907	1.755708460548999	1.366132787833029	0.046479964158507386	1.0951511740114592	5.693966061158299	0.5402662661020377	-0.1661832722440753	-0.030663918900202668	-1.450047827740835	-7.918753753216731	-5.3447003578122585	-5.140898001218137	-7.019525859098549	-4.034232005539053	0.468	5.48090481560687	0.2925490876377889	0.17828944101825192	0.19248406638058665	0.33667740496337545	0.9034403021551801	0.7761127912511898	9.492059296574816E-4	0.8613265057380205	9.4920592965748E-4	0.8613265057380187	0.7494458886920676	1.3603028849058274	0.8550767700190862	0.058948465721475336	1.5071257057040404	2.5264982671645253	0.28519526466998557	0.6832039368755768	0.46556092575898056	1.4622315490361038	0.8200201098435757	0.9021400772500824	0.8745625813376078	1.8324142603054752	1.4874544777486365	1.0	0.0	1.0	1.0	1.0	1.0	1.0	1.0	1.0	1.0	0.0	1.0	1.0	1.0	1.0	13.0	-55044.68310971583	0.0	0.0	80.0	-1206.4860658716877
175350000	-56696.9861777736	-1270.9192313048216	-55426.06694646878	0.41624870447531	2020.923477322922	50.18641645254078	0.1642798443531942	5.107235186383601	1.5460038227951058	5.142723629944078	5.017495775630014	5.6418786360156	2.5770305504786126	1.9989125209919205	2.364404924699413	2.834150577170979	3.127034721316046	2.5144289163235176	1.8520574433271133	1.1316217547954213	0.2351697777632605	1.151633799362284	3.8886680165133862	0.2290814208281489	-0.031185852539697845	-0.41799630579562946	-0.9838314445537879	-8.105223974080511	-11.441240814583935	-10.777716763405278	-14.348387120990294	-15.58553283123381	0.468	5.069492832641148	0.2936893143982051	0.17706451805754767	0.19228664803107548	0.3369595195131746	0.8566555086333317	0.778584067250577	9.549201480294812E-4	0.7428167143040236	9.549201480294795E-4	0.7428167143040248	0.7418490145319007	1.2461193610545567	0.5819934882480279	0.27739330674109386	1.4772414083157632	1.0191940133585025	0.6160109819160705	0.899176388038003	0.580207073490675	1.1962434697942061	0.7908442568245808	0.6550579662390812	0.6008802759708836	1.300568068476754	1.43510592922925	1.0	1.0	1.0	0.0	1.0	1.0	1.0	1.0	1.0	1.0	0.0	1.0	1.0	1.0	1.0	13.0	-55038.53693656634	0.0	0.0	81.0	-1208.8156396051108
175360000	-56754.22122561907	-1295.9992011461886	-55458.22202447288	0.4162519893369625	2020.9234740380602	49.460148015256394	0.22981378369976366	0.5937245164153224	0.8427468737968014	4.155649170332276	4.63718111569246	5.992957674548036	2.1287711140916126	2.251233265854475	2.293358428684546	2.8824764643704306	3.1251101667857206	2.8833501282970584	1.841095123475672	1.477478998765815	0.2482807002928813	1.0049042541106126	3.131842458614802	0.387236590018074	-0.013955841475001785	-0.155117667122057	-1.5073261676589025	-7.298196369663946	-9.096397358920363	-6.454798265269266	-7.315163586172499	-7.706677224849935	0.468	5.57033513348082	0.2915761431715901	0.17658983422800034	0.193299461334189	0.3385345612662235	1.409514267168575	0.8067601676001883	9.250152004659677E-4	1.0140582491726333	9.250152004659664E-4	1.0140582491726353	1.593031392723888	0.6297129939095327	0.8161479878996364	0.5048706894911895	1.9344983141717849	2.183221679181338	0.1894092575272315	1.184332832507291	0.5696964093289445	1.1285829403430434	0.04354655573898913	0.4340561354161939	0.7417708031534621	2.3419418824535665	1.6998650847151364	1.0	1.0	1.0	0.0	1.0	1.0	1.0	1.0	1.0	1.0	1.0	1.0	1.0	1.0	1.0	14.0	-55061.8790576888	0.0	0.0	85.0	-1214.1402082106624
175370000	-56728.92012347068	-1273.7891588119044	-55455.130964658776	0.427829786422621	2020.9118962409748	49.24637280475901	0.14830700510422282	3.908963652280515	1.6607297925472608	4.2267128828813965	7.696594087390084	5.809035413695271	2.037174404974544	2.478036000467143	2.0771839939849843	2.349324311785842	3.346323062538462	3.713969063867169	1.8846197298830136	1.3050874208898824	0.4834348536588534	1.3659103235179426	3.226084195442614	0.3604234695679033	-0.2367629678690861	-0.35427695821305993	-1.2906775624163938	-7.436099530703559	-5.400665392982475	-4.054137756633808	-4.27460340645904	-4.109904122405677	0.468	5.3599345509078375	0.29298094281015974	0.18140916615305785	0.19136387797142068	0.33424601306536467	0.610889840234758	0.758442734653642	9.370683976141596E-4	0.673662597783358	9.370683976141574E-4	0.673662597783357	1.061176339722855	0.831441806258955	0.3552140323562984	1.5139874835653058	2.091655664916808	1.1720276623940402	0.09860259064306381	2.7599281907106246	0.28576055624933866	0.7445868480820068	0.2865133891351988	0.8758049724623612	0.3240354231384455	1.3476723614876354	0.8240604211424517	1.0	0.0	1.0	0.0	1.0	1.0	0.0	1.0	1.0	1.0	0.0	1.0	1.0	1.0	1.0	11.0	-55054.708079820935	0.0	0.0	81.0	-1219.9474431077547
175380000	-56695.08786135435	-1253.168369711428	-55441.91949164292	0.4163439487227968	2020.9233820786744	48.50249249275995	0.13728948971963198	0.7953481883162176	0.6762552584113949	4.925260116693475	6.9354230029715564	5.738056173196333	2.140712102584615	2.2441479277002423	2.3184325054796098	2.2589177568120933	2.596546055056087	3.0408537222800693	1.6602996382709194	1.285989073295791	0.19165353605617638	1.0556140575361583	3.881852073478458	0.2543253039007068	-0.43541545330474163	0.021141010470712096	-1.3974679870506714	-8.0185557256401	-7.517939835577846	-4.478754450691168	-8.674896489294127	-5.930642599521256	0.468	5.219536181495434	0.2901670276317337	0.17848087816145838	0.19175711825599537	0.33959497595081556	0.8439092449084707	0.7637526527336147	9.203228342136462E-4	0.8671432220024454	9.203228342136471E-4	0.8671432220024468	0.9698248836290817	0.5219522726944505	0.4718783287103112	0.40297539251861736	1.525933685533992	0.5315507762790158	0.09781380397122459	0.34835142433708316	0.47479838132029645	0.6351887209294431	0.3713556803870014	0.9003747751376342	0.6486968909620754	2.033462024877704	0.5831855607011085	1.0	0.0	0.0	0.0	1.0	1.0	0.0	1.0	1.0	1.0	1.0	1.0	1.0	1.0	1.0	11.0	-55064.902428948466	0.0	0.0	81.0	-1194.0137026286257
175390000	-56693.2939868267	-1251.2114723069255	-55442.082514519774	0.41643699533067263	2020.9232890320666	48.82541698772043	0.1781933870778845	3.370208421012501	1.1918436813074218	3.145684833516873	7.216883118763102	5.089254181659246	2.219192181998309	2.3114155390975935	2.107604158686763	2.0373603700314673	3.404233334466532	4.327705071414179	1.643593690706947	1.201475398018172	0.3220283649939367	1.029457291967132	3.8374269999630073	0.4548479484756027	-0.4021687007220866	-0.10581912988775694	-1.0701810455400895	-7.697643175829614	-8.579469649360584	-8.811874434114237	-8.7353675444756	-10.746598433997406	0.468	5.376135363382071	0.2943402851491858	0.17851679253704406	0.18837266693693627	0.33877025537683686	0.7035925821407429	0.7531902224384447	9.462891562066543E-4	0.7621711361001023	9.462891562066528E-4	0.7621711361001017	0.7481185951861974	0.1815448984073295	0.13661540773520844	3.05726307980644	0.9343493511096244	0.6918612807390698	1.704006324796717	0.5407896831751782	0.25126836901249766	0.8792842306739516	0.5037026971846331	0.7387569704576588	0.4925385847371646	1.1527696941110843	0.832234458154926	1.0	1.0	1.0	0.0	1.0	1.0	0.0	1.0	1.0	1.0	1.0	1.0	1.0	1.0	1.0	13.0	-55091.21904337217	0.0	0.0	74.0	-1189.8616768173467
175400000	-56687.44570683701	-1243.574510786518	-55443.871196050495	0.41623431761064567	2020.9234917097867	49.54985942416462	0.20300990238434669	3.1841300295774304	1.2604902216257745	5.189155569567093	5.507930002496305	6.546756944383839	2.20645474106007	3.129802300763005	2.0055026437996055	2.5966824568109628	2.8855572985433318	4.124083046871067	1.924578314064136	1.2058675818703473	0.32168440874285353	0.8803850814623009	3.3729220571576866	0.8599045006521312	-0.35347926563621024	0.05625654804336874	-1.2619383214055284	-8.096580144184143	-11.279099742562375	-10.083079099065003	-10.913692842440582	-10.215314796873773	0.468	4.913245192130927	0.29216712167812814	0.17523690706678693	0.19290088249273502	0.3396950887623529	1.004620389338242	0.7872518191316554	9.708972064697738E-4	0.6213948425834555	9.708972064697734E-4	0.6213948425834555	0.7114658564895584	0.6986130336778754	0.4603174805815402	0.5723561503785889	2.9071356407683466	0.6893824169766434	0.44507596405301064	0.9094613442990693	0.030819097873484885	0.5236774275623118	0.31491784830219066	0.40281365593346163	0.3479218020991784	2.360707309044449	1.6849815727536923	1.0	1.0	1.0	0.0	1.0	1.0	0.0	1.0	1.0	1.0	1.0	1.0	1.0	1.0	1.0	13.0	-55086.06219198837	0.0	0.0	71.0	-1187.9373376649635
175410000	-56661.43631405565	-1227.8878031244005	-55433.54851093125	0.41623305349097195	2020.9234929739064	49.2154383802414	0.12670014798842696	2.917629915939721	0.9583781926805572	3.6502176467778584	5.321926095922347	5.485923304993535	2.244639175313002	2.6485767963045377	1.9929334485715762	2.2385997941365097	3.5034390071685646	4.36920764384248	1.9009355301486304	1.373980066116237	0.36444821145244416	1.1074477839747723	3.321244184426095	0.27722228788614056	0.00446065018595454	-0.25531720795191043	-1.2419849394113938	-7.815701102242578	-12.006127838998745	-10.77743014485022	-7.062108054286405	-9.057083471720542	0.468	4.700360069333841	0.2923834972720086	0.17940475442737086	0.19181704681769365	0.3363947014829298	0.9182331077004248	0.7623371903147523	9.512000151660001E-4	0.6533953251243406	9.512000151659996E-4	0.6533953251243406	0.5914133909686042	0.31760075155656503	0.9002394553855	1.5483967766832902	1.3066528632436405	1.1339800100858826	0.5757568521841812	1.2882697577135278	0.3907986557745189	1.1300405641831002	0.8675283131321081	0.8493037172433672	1.001008209848554	2.474876386073962	2.26450313315778	1.0	1.0	1.0	0.0	1.0	1.0	1.0	1.0	1.0	1.0	0.0	1.0	1.0	1.0	1.0	13.0	-55085.26538005848	0.0	0.0	75.0	-1167.97856310656
175420000	-56635.08662069339	-1236.491931444597	-55398.5946892488	0.41627034449938494	2020.9234556828978	49.91673290927932	0.12461796696456218	2.731632934050501	1.1338813526858564	5.216250450690168	6.283990919221898	6.7965083882928905	2.329816169717048	2.924826885177042	1.9843824923418296	2.5783374173021363	2.9827190093950153	4.188630506191829	2.092378687314312	1.5613639362619973	0.22719012246300668	0.4544837998895009	5.292899698311671	0.23559103716420324	-0.07664174175503262	0.35481168372416944	-1.242147796821817	-7.641394621913038	-7.099182176859744	-9.624589510219241	-13.277119183124793	-10.3814180293142	0.468	4.859573665387405	0.2905452752482504	0.17878774175271706	0.1942722815161056	0.3363947014829298	0.9407149079986099	0.7846789070612703	9.379743320294559E-4	0.9287795824543364	9.379743320294546E-4	0.9287795824543352	1.199806656920128	1.1613619733146237	0.6423943152498447	0.2029714321352778	0.6047627253438739	1.3162046351245238	0.9819960792704945	1.147825300546596	0.47678880482132474	1.456213698525305	0.9424988721484167	0.7452832270925845	0.935175992418612	0.8918974190148149	1.4800406162900643	1.0	1.0	1.0	0.0	1.0	1.0	0.0	1.0	1.0	1.0	1.0	1.0	1.0	1.0	1.0	13.0	-55038.464690005676	0.0	0.0	78.0	-1164.5908137715357
175430000	-56671.872468317444	-1233.1672869155425	-55438.7051814019	0.41765115246811596	2020.9220748749292	49.1906888084441	0.19114630194794202	2.312259578529511	1.1072285320616926	4.0671161120722665	5.517958390144824	4.691669888938487	2.200545322240301	3.441605247784362	1.8838129554442158	2.364606833913205	2.967757815999516	4.116205046529428	1.9350112135576267	1.56599153154377	0.22287548749685315	0.6265656497362401	6.570842567717674	0.31859498443379763	-0.24879340232036368	-0.1332548363465688	-1.1649066255078409	-7.577403337704507	-6.677944197094869	-3.5677607810553065	-1.0986457066986342	-2.900958713426789	0.468	4.85147738809947	0.2935023833971952	0.18041922798040405	0.19363268296339442	0.3324457056590092	0.6936701927974497	0.776189378976895	9.470757617947083E-4	0.7002882641922024	9.470757617947056E-4	0.7002882641922009	1.338881256315366	1.0420394800651724	0.42160160743854824	0.23874477750006604	1.61865411306122	0.6061652068224742	1.4451548952096038	2.4379252923827948	0.7754895680848034	1.6815843161963715	0.6686392280696002	2.074040472071321	2.233977024646547	2.7478408109852666	1.8220636289661252	1.0	1.0	0.0	0.0	1.0	1.0	0.0	1.0	1.0	1.0	1.0	1.0	1.0	1.0	1.0	12.0	-55063.80551543323	0.0	0.0	75.0	-1168.8613386600525
175440000	-56641.48091943654	-1235.3818661357632	-55406.09905330077	0.4162314577776798	2020.9234945696196	49.949604185697495	0.0667086602779111	7.8020211871828895	1.9366674719291987	5.636938272942527	7.007659898016722	9.575200288378403	2.2333107170958177	2.9034142048828797	2.134943478689637	2.2076833081882983	3.100000751665947	3.3339865925803105	2.2317618942199835	1.7867479927178782	0.2116707372628113	0.9754730959927078	4.770681569706621	0.5564294813518622	-0.13659956672932264	-0.6177967176282764	-1.369405385807316	-7.991170083011062	-10.482269174534103	-12.188900307823978	-12.266156529985649	-17.444769375365503	0.468	4.697640082851509	0.29064391424611025	0.1782678150081438	0.19286614008837794	0.3382221306573709	0.5754464484108719	0.7464500466604065	9.472162650572286E-4	0.7523914724890589	9.472162650572299E-4	0.7523914724890602	1.6970519908344415	0.10472018885941932	0.5123328835776099	0.3603122622900309	2.21977556970967	1.0491265479884138	0.45005880403660514	1.9888669683889237	0.22825644811378992	1.1770643873174549	0.7352769997435127	0.971696025372507	0.7362115672031565	1.4885952815587724	1.8234893584012857	1.0	1.0	1.0	0.0	1.0	1.0	0.0	1.0	0.0	1.0	1.0	1.0	1.0	1.0	1.0	12.0	-55031.964290845404	0.0	0.0	76.0	-1174.8557235597343
175450000	-56642.573627588135	-1241.1572461849598	-55401.41638140318	0.4164747270722665	2020.923251300325	50.220281075332494	0.17892927356046165	0.18421354804438284	1.1696192961719207	5.548902954675728	5.898465309049678	4.9728224751188055	2.431656736664769	2.9706165191609526	2.5076782503568062	2.4263523778072327	3.4621170473893708	3.473237674227723	1.9991830876865913	1.8613326912285924	-0.051468568739482606	0.8994179671531046	4.19800003438465	0.5024827819740374	-0.39128219922120366	0.24500890877156126	-0.8804867982383286	-7.9078316411572045	-8.33855108684057	-7.365496509938071	-6.315105434815794	-6.820818527337947	0.468	4.751493316173616	0.2891327205513243	0.17982152654190595	0.1929265907544041	0.33811916215236854	0.7527645213396806	0.7541152967434566	9.021470777998231E-4	1.059342158309194	9.021470777998219E-4	1.0593421583091933	0.6439067262845992	0.2509902949623144	0.4010417672915502	0.9145539165052362	1.326337386327032	2.0808987267004917	0.2964897840021884	1.5669324473395052	0.6924204073776766	1.409421574150122	0.09404037344508655	1.1631019767367075	0.30453088369056236	1.7546864655297725	0.9863821857893333	1.0	1.0	1.0	0.0	1.0	1.0	0.0	1.0	1.0	1.0	1.0	1.0	1.0	1.0	1.0	13.0	-55030.419380901985	0.0	0.0	89.0	-1162.6992250044666
175460000	-56670.68122666671	-1272.7910220806511	-55397.89020458606	0.41622928631249756	2020.9234967410848	49.87294104484476	0.051002423849235576	1.7355551876010922	2.116607121252816	7.732452866647273	3.185777445631383	4.676321600306323	2.352789668491702	2.3053997595270226	2.382762198803569	2.2663110961783426	3.4179112849770736	3.362029733176482	2.101679257925141	1.842623718263037	0.026130540801378537	0.42057561141735816	3.662170860737373	0.5255389458133954	-0.4659845085346448	0.20310691923566818	-1.0823073053193935	-7.872997155126696	-13.331365943268308	-9.851849814652295	-15.594049741928476	-16.558194939097195	0.468	5.253227490861726	0.2884027989420501	0.1790691362491835	0.19283115903471168	0.33969690577405753	0.6305120047555733	0.7201803312074286	8.68497307181771E-4	0.8107759808773057	8.684973071817738E-4	0.8107759808773068	0.9934817725996676	0.44383072311018246	0.5161233835508744	2.159259884483546	0.9844061148927079	2.0998605747177543	0.274812786923713	0.6740844833001098	0.3185112241731838	1.0322732631954548	0.5267118182424926	0.5826945680024851	0.49901201735759493	1.1379575848684138	1.3283093697348662	1.0	1.0	1.0	0.0	1.0	1.0	1.0	1.0	1.0	1.0	1.0	1.0	1.0	1.0	1.0	14.0	-55024.59040941521	0.0	0.0	83.0	-1206.3375911002786
175470000	-56666.8273498657	-1261.1013482802334	-55405.72600158547	0.41626838462668475	2020.9234576427707	50.591954680109126	0.3137258770828666	0.7680190702088295	1.0980347457455881	4.399847439528869	3.155878267621133	3.6040372587576233	2.986433516818248	2.62288036064038	2.0045295527416336	2.828718076416808	3.22013236882111	3.5995544319473662	2.47246864194882	2.211673522700293	0.015665833543972548	1.410543040296872	2.1003889411429078	0.32750764608180244	-0.16185549997384485	-0.022744173355757208	-1.106929705956002	-8.068737401463174	-7.661223743993228	-7.621225114767041	-6.312952277184971	-7.178582224250028	0.468	5.0377055861036295	0.29625315409383834	0.18032203491351126	0.19193859594710252	0.33148621504555065	0.6421157671135799	0.6952614912590934	8.988146952420708E-4	0.8306742051588227	8.988146952420715E-4	0.8306742051588227	0.6003044281959137	0.7365229344922538	0.590915524996285	0.5124720303836685	0.8100559014758455	0.6444241946815256	0.24567485757073498	0.6082487951755594	0.36022624833691025	0.7953891001675687	0.20742400948829298	0.2751572095210758	0.7023066832954254	0.8492103135683943	0.6053364496468453	1.0	0.0	1.0	0.0	1.0	1.0	0.0	1.0	1.0	1.0	1.0	1.0	1.0	1.0	1.0	12.0	-55027.49957274178	0.0	0.0	83.0	-1201.3113495501852
175480000	-56637.97904183873	-1234.3190866523632	-55403.65995518636	0.4162299611686105	2020.9234960662286	51.60660529713389	0.18141134302124182	2.6760452644710875	1.6205566358121306	4.9621289477824915	3.79296478112395	3.0266036667286613	3.151579746183455	2.2756053572018327	2.817873171278122	2.8576830753449167	3.03930101964881	4.469954494809834	2.4086017746302564	1.9039020626415017	-0.033659665215701316	0.7025089583818372	4.360545206203042	0.30108265191820804	-0.4084786193203703	0.03605356583403205	-1.5284406735243632	-8.010395328372292	-9.719016401739081	-7.17986743625396	-4.9328954752729866	-4.811009897734545	0.468	5.1557563024147175	0.2873975054581318	0.18037119259597625	0.1929294018523053	0.33930190009358935	0.5564070652929556	0.7148080365385422	9.00082201845524E-4	0.7443873060133329	9.00082201845522E-4	0.7443873060133332	0.6003819499935978	1.5596441988504632	1.1545431219945186	0.3824873324480315	1.286370267416893	1.1869056029132066	0.5122909770642126	0.12743539250839994	0.12610868016605176	1.6937781043922762	0.09070968800942183	1.5396068686066526	0.4734868339450155	2.645867805484294	0.614970039547231	1.0	1.0	1.0	1.0	1.0	1.0	0.0	1.0	1.0	1.0	1.0	1.0	1.0	1.0	1.0	14.0	-55015.48945170539	0.0	0.0	81.0	-1168.4296481062931
175490000	-56672.169115724966	-1250.6696670594656	-55421.4994486655	0.4168199474460793	2020.9229060799512	52.364404102542885	0.20693731895633466	2.1920852780253646	1.2261162457150994	4.086373375400438	3.4666171907215775	3.330898787101467	3.559348539927338	2.1387149318637757	2.3533600240308683	2.732142255373443	3.127802974856787	3.622448080393158	2.2623178493119784	1.8482992276861097	-0.025907342477142326	1.3444257796785957	2.79624084657539	0.8853643170564982	-0.02839041131007669	0.3026630919558821	-0.9826077174083074	-7.808141251884572	-6.701090247739604	-7.804681113235707	-8.90189581448945	-8.642894619844864	0.468	5.264458710278087	0.29267392777676265	0.17876076093270554	0.18996462599626826	0.33860068529426623	0.49145219907328	0.7351092306222841	9.054448388550689E-4	0.8557801973495588	9.054448388550677E-4	0.8557801973495602	1.013164452854202	1.4642251215735953	0.7922471177405556	0.2716149086378042	1.4594429040006083	1.270120992014601	0.38481372242157025	0.7714824995403606	0.1731001894851126	0.602936629794957	0.6293885665899159	0.8890781743728395	0.5892497374578887	1.7662028291621763	0.4657791014197058	1.0	0.0	0.0	0.0	1.0	1.0	1.0	1.0	0.0	1.0	0.0	1.0	1.0	1.0	1.0	10.0	-55043.78669252141	0.0	0.0	85.0	-1189.2216158435212
175500000	-56690.43414483419	-1248.3246059408195	-55442.10953889337	0.41626356683663346	2020.9234624605606	51.297004852837915	0.6202225048390833	1.5705667827688892	2.476965520639274	3.753117327741543	3.3398853186271773	2.6923976568292507	3.9841290004448977	2.0421147005454037	2.3968484840051816	2.497032867221932	3.4290513753843603	3.4883017720827185	2.4970026967345116	1.926430787885835	0.05790119610257118	0.90872035563809	1.868139737143971	0.5106472658143384	-0.42629490409415527	0.6993926619512016	-1.179706427540316	-7.57421729488654	-6.824289172716725	-7.985042329800673	-7.579553000834211	-8.37047854909747	0.468	4.888854273910185	0.2941760438183713	0.17811327777541247	0.19079011179454172	0.33692056661167713	0.37195020514368315	0.6692039410283199	8.838832388729004E-4	0.7743678372496428	8.838832388729011E-4	0.774367837249643	0.8711245229974333	0.3927033626056362	0.8256323018652779	0.019055693005172784	1.1586336116122777	1.5052705508928093	1.1534583746211804	1.3251258218003399	0.24219740035322826	1.4687948176245926	1.5128637300472756	0.9462326075346402	0.7240570977930929	1.1787573029316918	0.5037017487764258	1.0	0.0	1.0	0.0	1.0	1.0	0.0	1.0	1.0	1.0	0.0	1.0	1.0	1.0	1.0	11.0	-55049.15380071039	0.0	0.0	86.0	-1187.8084812766397
175510000	-56735.195851630066	-1297.5333115886183	-55437.66254004145	0.41656796000350427	2020.9231580673938	52.29089863719303	0.34792044013791273	1.9953539030760852	2.41103041695034	2.6500412400335285	4.499847663488772	4.501323187366159	3.060318605181365	2.2227576791401646	2.2763544049932816	3.4375280810444133	3.706634454139634	3.249856637849605	2.8535595321424942	2.1336965569876556	0.21227298337730366	0.6860647257423975	2.358195910684722	0.12981744497184655	0.05977466966832379	0.24375487811949065	-1.3820960603900538	-7.68842689950917	-7.521391050478506	-5.807869448067245	-1.8132457671904438	-2.7615206622165918	0.468	5.777442399062403	0.2995234775764743	0.1821651170256625	0.1848429028249754	0.33346850257289046	0.3846147895355471	0.654456497578382	8.784782068943422E-4	0.7581195010032263	8.784782068943419E-4	0.758119501003226	0.7465506988215114	0.31732628972394333	0.6037569863471243	0.1009796648583127	1.270052935356438	1.4165899665449129	1.4271504594508175	0.855481342956423	0.3659893025233306	1.8256102896910384	1.787070209884836	1.1268684894470615	0.8993292484444148	1.3289603299855652	0.5270570295951679	1.0	1.0	1.0	0.0	1.0	1.0	0.0	1.0	1.0	1.0	0.0	1.0	1.0	1.0	1.0	12.0	-55035.92248373142	0.0	0.0	87.0	-1234.3476045696473
175520000	-56732.11049091303	-1310.318313471064	-55421.79217744197	0.416312143221907	2020.9234138841755	52.549858799794436	0.3721484151542751	1.617602026850689	1.5212855024914143	3.3248711991183333	3.899764314822802	4.250396451684524	3.184730847690577	2.241037395534149	2.6665190329027304	2.6561556291519306	3.5215308858967616	3.8558090751169125	2.2734264761487597	2.094234350007417	0.26916078330536725	0.3997150301524305	2.0795857706357554	0.5313712222185053	-0.19838605876576476	0.13089371279361078	-1.1344292059335108	-7.52944879553258	-8.803059494381591	-7.622559371439644	-9.85806514745514	-9.971674180623907	0.468	5.216794154783959	0.29387928276201525	0.17815030282522465	0.19261773677387634	0.3353526776388864	0.7019129280105342	0.7396600545114187	8.624883619460302E-4	0.8829708067020318	8.624883619460311E-4	0.8829708067020329	1.4344459314754274	0.1580748425370399	0.5021046377648257	0.3493842138166801	1.3206018973565548	2.836292050201578	0.08258607593665328	1.680630696938904	0.8563429202278732	1.3233142269667684	0.5576475483530426	1.417373202345613	1.2001472513797504	1.663834618792526	0.5480801131616166	1.0	1.0	1.0	0.0	1.0	1.0	1.0	1.0	1.0	1.0	1.0	1.0	1.0	1.0	1.0	14.0	-55037.962273429555	0.0	0.0	80.0	-1233.4059585447462
175530000	-56692.46866457063	-1286.962299816166	-55405.50636475447	0.4162899103732538	2020.923436117024	52.313780851682075	0.24045265095010865	3.0056514153862164	1.2874206075335144	3.590256577028901	4.120270122162579	4.515932948462925	3.161575135384273	1.9716642148470345	2.2732720284863683	2.6067890792937622	3.3558801859229788	3.7550337402390346	2.1252311410800604	2.25698414939428	0.2341725989350822	0.3558824530602627	3.6320922109401987	0.49175194456192883	-0.03607304784735338	-0.24248149717335482	-1.0190139825287736	-7.209629628459856	-8.702760592529293	-10.269467336492825	-8.430394167212482	-10.109085575685508	0.468	5.663555240518206	0.2925642184114496	0.18263777473096965	0.19080818906178143	0.33398981779580195	0.7269754493045567	0.7463299605241318	8.299202334086978E-4	0.8624799346043427	8.299202334086986E-4	0.8624799346043419	1.2551838631179846	0.31882259072129787	0.8168731527132257	0.5089085328973793	1.3912545849144669	2.426127737893284	0.26395465209311997	0.7743941760469008	0.22593082303114453	0.81103179116647	0.023139048013263136	1.2168939204615041	0.5051455839535813	1.2238436923314961	0.8115614354289379	1.0	0.0	1.0	0.0	1.0	1.0	1.0	1.0	1.0	1.0	0.0	1.0	1.0	1.0	1.0	12.0	-55022.38062856192	0.0	0.0	82.0	-1219.9750541499782
175540000	-56683.23167690288	-1281.5352816887216	-55401.69639521415	0.4165716699926197	2020.9231543574047	53.18556125282715	0.22261567451840253	2.5155449866287425	1.629325941738531	4.2684911247916055	4.08797626164249	6.270060337188884	3.727751007550273	2.531014109659843	2.503509333197583	2.6506153997727195	3.740126363838789	4.571310012189519	2.0170583031340077	1.910305709421855	0.17952617074176777	0.48809564761917945	2.6766526261035968	0.44083774251611174	0.1915924952351566	0.0370940378298748	-1.0921054327106376	-7.2344974598639995	-8.015224392436158	-8.791763752522433	-8.981383353005386	-14.956853567202158	0.468	5.4882065488549685	0.2925642184114496	0.18025542294818786	0.19097567470593346	0.3362046839344317	0.7306679918429122	0.73819004473748	8.10479079071157E-4	0.8061646675863355	8.104790790711566E-4	0.8061646675863381	1.2807568882005445	0.15867706331155806	0.9710806296336884	0.06677781893585216	1.714471435711062	1.469981575865905	0.11462929433282931	0.2655704807361462	0.15159850205479045	0.9755496383845955	0.07592885055186945	0.4130654860806197	0.6563683183366757	1.6445303950263876	0.6977608811847488	1.0	1.0	1.0	1.0	1.0	1.0	1.0	1.0	1.0	1.0	0.0	1.0	1.0	1.0	1.0	14.0	-55014.96957188641	0.0	0.0	86.0	-1213.8554947982896
175550000	-56675.32106760404	-1281.0929612871837	-55394.228106316856	0.41690794223606586	2020.9228180851612	53.40089267224393	0.1678131799269384	1.7301996838919733	1.389472619322522	4.9163995749885405	2.7480653559081114	4.795284752352481	3.5468541046043143	2.848380880468451	2.4198431847985233	2.239918837377363	3.9237503485713576	5.839872505449958	2.1535833572511502	1.6543503647088125	0.33120266124130243	0.21388271043143364	3.5316937948296268	0.14267249672913074	0.2440725277975574	-0.39347205711691297	-0.5836311744882144	-6.642072204964935	-4.699814701892262	-4.283379227600394	-6.476510091257005	-7.834331267861646	0.468	5.143976234891273	0.2934105835829362	0.18319133993612094	0.1882546727205892	0.33514340376035623	1.0660557348257085	0.7661545472736276	8.640125139460165E-4	0.6897137352992059	8.640125139460158E-4	0.6897137352992035	1.5027930213073235	1.2655026937833675	0.4942032185115394	0.8382241671788875	2.687381817412919	1.7505202801749822	0.28017221125600417	0.6055777951978824	0.7395106492378214	1.7402290513339085	0.3903376096143461	1.2854625378637683	1.5348278000142335	1.7703477697367898	0.33026961559131796	1.0	0.0	1.0	0.0	1.0	1.0	1.0	1.0	1.0	1.0	1.0	1.0	1.0	1.0	1.0	13.0	-55003.71399173734	0.0	0.0	83.0	-1215.247467871153
175560000	-56723.764835908856	-1314.3375713779285	-55409.427264530925	0.4183444431461049	2020.9213815842513	53.14781146753486	0.15774887026070922	-0.3104183745365055	2.3331095623941085	3.5439053697616587	3.8653364514932944	4.405180154641089	2.919744411306353	2.5052811905215804	2.606595411355993	2.3192668708549355	3.70389861453348	4.711196065261189	2.240211127938853	2.022750528154123	0.4786320166438083	0.350022320796405	2.8384850217764575	0.07886559068534243	0.4064272109085151	-0.25419331967434033	-0.5780814764668226	-6.508148265039664	-6.624770788938643	-7.593111219970299	-6.994278870456612	-14.399384144088646	0.468	5.2653801796036355	0.29027308253645495	0.17793382727902088	0.19331504424551435	0.33847804593901243	1.2631586376177277	0.7999037872994558	8.429355993632141E-4	0.718066383444434	8.429355993632136E-4	0.7180663834444344	0.9362142891683054	0.4983488109341986	0.5078888497714398	1.2085930764191082	1.1313986965613778	0.9004558934745969	0.3744306751228062	1.4178058475528534	0.29678731304585115	1.4465279927665828	0.7196949649475773	0.5617015090505609	0.9142992975707628	0.8207422578154232	0.42006926807312217	1.0	1.0	1.0	0.0	1.0	1.0	0.0	1.0	1.0	1.0	1.0	1.0	1.0	1.0	1.0	13.0	-55006.37652416003	0.0	0.0	87.0	-1251.8321998959964
175570000	-56717.96965692414	-1302.7917852090502	-55415.177871715096	0.41673711843263656	2020.9229889089647	53.29204846809769	0.1765064323849539	-0.8772509581156007	2.9214957994445077	4.227706298727752	3.8708742856343514	6.995246628467191	3.021432255564699	2.4992189457998957	2.8615530779670313	2.3890800011847793	5.476990478394984	3.5894963417478785	2.3040069090874495	1.4924078396282159	0.511915785832297	0.35548453281841924	2.3170209439540748	0.2974331967458896	0.5583294771054584	-0.4411458632482072	-0.3910722886574983	-6.273050318106354	-6.933971881937115	-6.761800306802876	-7.609708951173938	-8.365714220263413	0.468	5.448088386729767	0.2954627326943184	0.18099832742456506	0.18828884964426057	0.33525009023685864	1.3870607972793272	0.7891182062077763	8.342704753118493E-4	0.8255630364287126	8.342704753118484E-4	0.8255630364287124	0.9355853327785456	0.05019974976358585	0.06849074664267887	0.3657769025913491	2.302616911143572	0.9052222048535763	0.07076038976479927	0.5661178011882946	0.47500684810899796	0.7653987488752149	0.4161720979779571	0.5566629847410824	0.7725955160478606	1.518021099754319	0.26583322509661866	1.0	0.0	1.0	0.0	1.0	1.0	0.0	1.0	1.0	1.0	0.0	1.0	1.0	1.0	1.0	11.0	-55012.92600987007	0.0	0.0	86.0	-1240.8556228180164
175580000	-56724.907237221225	-1319.9550523255996	-55404.95218489563	0.4179258441112662	2020.921800183286	53.51690686377214	0.2884039519346494	-0.8605604981913311	3.6027804638566265	3.2988674406639307	3.7647460571331974	4.2096008483092735	2.9566540696613606	2.4461664036378523	3.157049874846168	2.5668995930338827	5.318502872259957	4.320631945323485	2.255953897114522	1.24858539593632	0.560292377979029	0.5896471609771876	1.9331070365915586	0.039500215935452776	0.6485671617882687	-0.28534986821173647	-0.38439144586927476	-5.753198464382719	-5.99814795379987	-4.24625147025735	-3.982656302525947	-3.4289031085833463	0.468	5.20351628533755	0.2897389821231135	0.18129217565699351	0.19179871636164306	0.33717012585825257	0.8647435930859294	0.7590229534301787	8.329315979159434E-4	0.786955905057224	8.32931597915942E-4	0.7869559050572237	0.5727649508189888	2.1384068134716525	0.17926979411565333	1.1071675176691649	1.4945953558899787	0.8249345066674119	0.07884681648952115	0.935108312952276	0.26168345636000107	0.6977427861962261	0.5037306658549927	1.1414901355934046	0.4207672893690122	0.3616735357499317	0.37435406337448307	1.0	0.0	1.0	0.0	1.0	1.0	1.0	1.0	1.0	1.0	1.0	1.0	1.0	1.0	1.0	13.0	-55001.49100145955	0.0	0.0	91.0	-1254.7286897580623
175590000	-56761.78555643314	-1327.114347029613	-55434.671209403525	0.42044496745835375	2020.919281059939	52.72309442788167	0.4670060279370532	-0.27054330101746055	2.312434288688366	3.026536294923268	5.214072362871845	3.9952168421510645	3.4473459731515987	2.2249497806929646	2.455240558109908	2.385449814258991	3.4478635563848883	4.7013524975300545	1.9696553111740318	1.2087631033970845	0.8053932990355904	-0.11721477452265272	2.399653945785046	0.244521878451803	0.7248909046452342	-0.27160453879006075	-0.6940896044435407	-6.070875865970873	-6.197232007725279	-4.917642308244595	-5.326379206146827	-3.2954984403890424	0.468	4.831963271837099	0.2909415254588506	0.1814010525242132	0.19124850328695442	0.3364089187299844	0.6579622097320712	0.7517905973102177	8.202750214307116E-4	0.8207591616584782	8.202750214307097E-4	0.8207591616584768	0.9051210997932805	0.44013005079177003	0.15098703777165898	0.1303012160841908	1.357128861749565	1.1547337604432213	0.08734855121817234	1.3018544524298827	0.4933935789825248	2.0323581715184145	0.440437516056031	2.0163841857897924	0.3454629116715062	1.3362436034067036	0.6130431472583356	1.0	1.0	1.0	0.0	1.0	1.0	1.0	1.0	1.0	1.0	1.0	1.0	1.0	1.0	1.0	14.0	-55042.11695338226	0.0	0.0	85.0	-1256.4608352439886
175600000	-56760.045830805975	-1323.20607414009	-55436.83975666588	0.41648232216241127	2020.9232437052349	52.76239505080183	0.19219412241210387	-1.0896937354534662	2.516000155315606	2.384663909866163	4.685184509300786	3.785178807636236	3.1375439743956703	2.2346019940366983	3.1556277898129084	2.33695008505362	3.7207255219268247	4.106263430065864	2.07876306594013	1.4445114327196547	0.5858513338832138	0.6496850598341934	2.540197081022664	0.44613952507042703	1.4067628873003684	-0.2535309493139556	-0.3262675526044476	-6.257252971209136	-8.295826851580749	-11.511393309670591	-8.22567406807267	-5.46296816690181	0.468	5.034587407604513	0.2915950281011709	0.17990481901653887	0.19518394505620337	0.33331620782608956	0.8778641729854628	0.7708774927776725	8.464437775887947E-4	0.7715890394314583	8.464437775887974E-4	0.7715890394314602	1.0755487953807286	0.05767015844628683	1.4546241093960999	0.1585546816071966	0.6149040950336739	1.3799762452331545	1.0571842581000004	1.0930166663249916	0.35553421598335366	0.4641742418960217	0.4405856630894874	0.5631414211839496	0.9273059009293135	1.7736512918039415	1.3018645813956664	1.0	1.0	1.0	1.0	1.0	1.0	1.0	1.0	1.0	1.0	1.0	1.0	1.0	1.0	1.0	15.0	-55021.93616805876	0.0	0.0	86.0	-1252.9546715948193
175610000	-56736.991046600735	-1291.7938276842722	-55445.197218916466	0.4162723015255672	2020.9234537258717	52.330701654854906	0.22019934606198027	-0.3104749805042293	1.5123743066235722	2.7660592037840015	4.428182256228064	3.9920594087699017	2.3864033107573253	3.1656884474820823	3.588624102505904	2.3080589604417097	3.825778330877453	5.188154136100543	2.3128254941575017	1.2471269558968512	0.28396370963921064	0.4426784051950779	3.499907091822195	0.05424738320852697	1.266456418155324	-0.42289438933722584	0.07265773921268409	-6.599295865322012	-9.064998712651125	-7.923436550732182	-11.159268703481906	-10.448954882829064	0.468	5.346195543769136	0.29185324466488777	0.18161920887099917	0.19597776314755713	0.33054978331655865	0.7353506179915377	0.7601427015430354	8.586504282595948E-4	0.9359410123053321	8.586504282595963E-4	0.9359410123053327	1.8622427362914626	0.08447374187143329	3.9387446586039974	0.14521012883009554	1.754503926786217	1.8239368892800398	0.23237544246633268	1.5767911443724156	1.102864769021973	1.0549522611890911	0.2509008714720991	1.097608141322141	1.3320737829460099	1.4323542177711854	0.5816022175470487	1.0	0.0	0.0	1.0	1.0	1.0	1.0	1.0	1.0	1.0	1.0	1.0	1.0	1.0	1.0	13.0	-55045.66052765707	0.0	0.0	91.0	-1212.9183517796578
175620000	-56729.50333960906	-1283.5519403512621	-55445.9513992578	0.4163859552926514	2020.9233400721046	52.34695429477531	0.23644726993291884	-0.9856885552012981	1.6744666901025393	2.1501765931196926	5.68025074113679	5.455098395721332	3.060967765391337	2.560594565991092	3.185815336665351	2.4269879064169744	3.118607977988346	4.2433511212725	1.6955708935594402	1.3815959872924277	0.5643091109617449	0.346145065199117	3.1466512168794516	0.2067202332726555	1.4035381904712967	-0.5512056128788517	-0.5472003378069857	-6.294170668073039	-6.9020598375161875	-7.64346528374818	-6.08716813658066	-9.57388948089378	0.468	5.125509185253544	0.2905609653916527	0.17987706645776003	0.18984653558841116	0.3397154325621788	1.165232055289294	0.8022638321762747	9.025209590231272E-4	0.9482101293229113	9.025209590231255E-4	0.9482101293229083	1.0558774788766954	0.20361627944527558	0.2799805998768076	1.2662777771253053	0.9586843384974614	0.9853261861623752	0.3799467826033229	1.3896272116207136	0.18842847224955023	0.8706591240871973	0.8750642090360247	0.9459228050917041	0.8327134013481347	0.887767204433572	0.9075018107899872	1.0	1.0	0.0	0.0	1.0	1.0	1.0	1.0	1.0	1.0	1.0	1.0	1.0	1.0	1.0	13.0	-55040.20436702117	0.0	0.0	92.0	-1209.3848219291694
175630000	-56744.70759164821	-1248.0487072047642	-55496.65888444345	0.41626236473901834	2020.9234636626584	52.49230710613719	0.20816553400846602	-0.4819666422608237	1.5329701495991763	2.409252468907368	8.383776880355189	6.773533884001701	3.239947440137513	2.2945394724302783	3.055116094571038	2.6297379223278425	3.62095338835217	6.625561785941736	2.0106683571042687	1.1176929310373254	0.6919835929560954	0.7317234770244374	3.496733402483885	0.010578825100685474	1.1867835811137124	-0.4665748350935134	-0.34005084941980024	-6.202953818287259	-8.757571870140577	-7.0751015924877585	-9.191825998545257	-9.49131257316247	0.468	5.430203284692041	0.29492180011081914	0.18347074896378018	0.1871453859123084	0.33446206501309494	0.47867345629152225	0.6746737827720264	8.565045148436469E-4	0.8638101955830697	8.565045148436478E-4	0.8638101955830708	0.7776893456033708	0.13641998865179747	0.6227813099467792	1.3413419388388792	1.2817200774283393	0.9511835247562288	0.29976544289638757	1.6864325089112957	0.615016092313497	0.832111217422864	1.8472251515108307	1.106764313877752	0.3085500182466051	0.6465108631820385	1.523045277468937	1.0	1.0	1.0	0.0	1.0	1.0	1.0	1.0	1.0	1.0	0.0	1.0	1.0	1.0	1.0	13.0	-55084.48260201749	0.0	0.0	85.0	-1177.69110171752
175640000	-56690.8774742443	-1219.109756442759	-55471.76771780154	0.4177258116976966	2020.9220002156997	52.231112637728096	0.23875109312477472	0.4921399249880132	2.1715216141828266	2.628845045073479	7.424275388268391	5.9701766605612505	3.086592579444809	2.906980622596787	3.565510744546936	2.2491625930946526	4.745065913911892	6.370430846877872	2.024591911933156	1.2004678726181834	0.9167747440941921	0.1596426375566578	3.2384436884109054	0.014680455984290346	1.3585795750633745	-0.7504669830226818	0.6993981764742396	-6.61761058742881	-6.943090103026751	-7.288581257135931	-9.319486635790854	-10.095531962826406	0.468	5.024157280334308	0.2937826261301054	0.1805587312276155	0.18857430471481387	0.33708433792746784	1.0557575509545198	0.7685516659178048	8.798053905981946E-4	0.8686016048522996	8.798053905981961E-4	0.8686016048523013	0.7676704929030055	0.27738164834346657	1.3395038764497154	0.31833392283860906	0.9304609777015097	0.35265961761829506	0.6394537589621562	0.8481826481809259	0.7542941485671872	0.7711272636235449	0.41888201077445547	0.3859630236504098	0.9259732822570754	1.2344237908735896	1.4474274439875456	1.0	1.0	0.0	0.0	1.0	1.0	1.0	1.0	0.0	1.0	0.0	1.0	1.0	1.0	1.0	11.0	-55051.449251209015	0.0	0.0	93.0	-1154.8645048401734
175650000	-56667.41273124599	-1201.185491735573	-55466.227239510416	0.4171014802637039	2020.9226245471336	52.32220814264016	0.14996388019479964	-1.528508211311971	2.0625053419203327	2.95633480093337	3.4915280844579293	6.282713822200683	3.2135202144595234	2.5690567922180936	3.9259161156764146	2.2599554036035503	5.076382350162495	5.739826584799094	1.9359880977571342	0.8694423888905076	0.8053410777708988	0.03430014587798985	3.615432473285586	0.25553483790178155	1.7568357232763416	-0.6107310305951995	-0.054441724127878253	-6.76625075817381	-5.633828334817877	-6.496671547192423	-10.004283688086373	-11.811786024950655	0.468	4.764518369975996	0.28955602234056727	0.18454107038561202	0.19245428061358358	0.3334486266602398	0.8111776158658983	0.7681262888853653	8.477093647223259E-4	0.9274838021626088	8.477093647223259E-4	0.9274838021626078	0.43948925046633086	0.44608822849038926	0.7547737547592992	0.8922786115048562	1.75601957420845	1.1670771034010348	0.055389878562505275	2.028748741187975	0.6309237172025214	0.9202327440984861	0.8959197685304853	0.6731587125555066	0.3352718477575659	1.7891717679558141	1.2784784230105588	1.0	1.0	0.0	1.0	1.0	1.0	1.0	1.0	1.0	1.0	1.0	1.0	1.0	1.0	1.0	14.0	-55068.49884123043	0.0	0.0	80.0	-1124.8017752563105
175660000	-56662.45358641528	-1205.348304212532	-55457.10528220275	0.43312394914598845	2020.9066020782514	52.06543074306835	0.10770057177767893	-0.5181032269709535	2.7025747457291196	1.6286661271179887	4.573095469088328	3.2252387422799003	3.545533144668932	2.3411956994397456	3.828246564690648	2.5019441625551377	8.86116815856174	11.316235245996987	1.8931115766716295	0.8811669814987214	0.6260641641985264	0.4753801313482377	3.3422925364792264	-0.05040814951322675	0.7288419059008062	-0.4172602288633661	-0.010134927584279689	-6.704412501814065	-2.4421491177889756	-5.525326055519401	-5.446175134800429	-0.40275687389545034	0.468	4.894274560096027	0.2910243313560342	0.17846726177177355	0.19307648932547428	0.3374319175467206	0.6164010146503807	0.6994352681898158	8.953587130506773E-4	0.860384759051406	8.953587130506764E-4	0.8603847590514069	1.0448806213035138	0.29417950769961054	0.11404159834034874	0.4814704733872619	1.2395110392686983	1.2143398254630506	0.561879647911439	1.2782938742156817	0.5360891077916481	1.287230572135497	0.9197470549068357	1.635622086503955	0.323414546307842	0.8874344562727664	1.1189025500525778	1.0	0.0	0.0	0.0	1.0	1.0	1.0	1.0	1.0	1.0	1.0	1.0	1.0	1.0	1.0	12.0	-55073.55180350939	0.0	0.0	83.0	-1139.550603004881
175670000	-56661.046393289434	-1195.893615001274	-55465.15277828816	0.41625635487054147	2020.9234696725268	51.426393338937764	0.16627793785016584	0.6204753490877744	2.306383691565404	2.5996391584452647	6.294825454439421	3.18054419890698	3.435452543222757	1.8494412541581668	3.675088542963615	2.385861506261297	5.330520587614774	5.33169676335942	1.8021082515889595	1.2516615050460949	0.7672006765599612	0.552233132816174	2.522713036659349	0.17980517857568895	0.907702302326056	-0.2407549818436462	-0.2192944398342583	-6.579858161671172	-8.080486636012239	-10.783951285265346	-9.083793870670416	-11.162439795216759	0.468	5.000186381092013	0.2889637434787911	0.1811368985829647	0.190673275016654	0.3392260829215929	0.29247994206694	0.6480239607564721	9.361727565272854E-4	0.7444475639740703	9.361727565272842E-4	0.7444475639740694	0.4646201353406012	0.6499133750012512	0.15127372536775127	0.028306337776137478	1.3166409666182697	0.4491109812256902	0.23783917588699907	1.80594984911411	0.6046705407589599	1.7041855361076697	0.5979666368075167	1.5426877108768065	0.31806742037732455	1.0388036243637364	0.1820759388737284	1.0	1.0	1.0	1.0	1.0	1.0	1.0	1.0	1.0	1.0	1.0	1.0	1.0	1.0	1.0	15.0	-55095.04690880873	0.0	0.0	76.0	-1131.0245911307481
175680000	-56640.922035266994	-1190.853343281575	-55450.06869198542	0.41624016544784803	2020.9234858619495	51.80098259237693	0.1845850707281477	-0.22151730180992352	1.9311646374168476	2.7780659973333535	4.7021840024126265	3.8507415833832654	2.5572518122504246	2.019124340898239	4.311431152099006	2.6740100779439047	4.211483256593849	5.451544719668272	2.0425156364658887	1.0647026753341309	0.8070193729110531	0.6939658925219554	2.9072381207297866	-0.19316590745923579	1.527283296546464	-0.4197990690141173	-0.072449063635542	-6.323749934800097	-11.940402452159962	-9.03762998903787	-8.255225149643984	-5.443687862174842	0.468	5.107495629598675	0.29195377720085924	0.1800241925685537	0.19554714289770364	0.3324748873328861	1.8142423766475344	0.8066427597722812	8.836835342345792E-4	0.6259051474558216	8.836835342345784E-4	0.625905147455822	0.4771438000993457	0.25591604627886216	0.25545263083161157	0.9417897361215227	0.810661931623335	0.7042878469049823	0.28108212276078015	1.543275427519979	0.18492590844683035	1.3317815565386384	0.35866611542968363	0.8025589043734028	0.46844098830049397	0.5841810215426819	0.8555448268282746	1.0	1.0	1.0	0.0	1.0	1.0	0.0	1.0	0.0	1.0	1.0	1.0	1.0	1.0	1.0	12.0	-55085.625062401086	0.0	0.0	78.0	-1137.674065288569
175690000	-56662.02037265558	-1230.7005699061913	-55431.319802749385	0.41623052421732903	2020.92349550318	52.681287640108266	0.19317313521829269	-0.9974228320373025	2.3513734543096962	2.6230406808846545	4.810697675265899	4.284900565544844	3.2943803874920334	2.2260683958454504	3.1578574568586615	2.556178529368985	3.9368778440425367	6.7650929258213335	1.9305762718309045	1.0171746584826027	0.9237287602459907	0.7551977632725086	2.677333400406418	0.01243367628440923	1.241405348332934	-0.4353907109508707	0.2317023466653068	-6.663437984971853	-12.16131148494086	-10.827976396494272	-10.855788809530504	-14.228827155339559	0.468	4.939896645820763	0.28722034046300676	0.17869467432993924	0.19534776975170673	0.33873721545534996	0.7429323074220857	0.7434648459123402	9.328280806488961E-4	0.9056083776832176	9.328280806488936E-4	0.9056083776832142	0.6025102443984534	0.341189825408024	0.22580409753338276	0.2577925230724669	1.0937092678026574	0.8078524265876614	0.11196221359382534	0.8327689889863396	0.08848014791756487	0.7049345027860742	0.7269108023815697	0.9810925724384932	0.5468752282357918	1.1257616625524733	0.98208738095404	1.0	0.0	0.0	0.0	1.0	1.0	1.0	1.0	0.0	1.0	1.0	1.0	1.0	1.0	1.0	11.0	-55060.56140021453	0.0	0.0	85.0	-1166.9409567078528
175700000	-56708.690637171836	-1259.9133261217996	-55448.777311050035	0.41679676387897097	2020.9229292635184	52.44169554679655	0.21683689925099928	0.7390328377458943	1.2653855654139843	3.455480959260426	5.2673320987483185	3.6639727496028174	2.5950875363595403	2.1277917796254844	2.7526175407007116	2.8390836270143427	3.7834452184491036	5.360313100936414	1.966359853659035	1.3035623191085821	0.7972377690282296	1.0735572191815537	2.9305855518274453	-0.18434628408499185	0.9143010254826123	-0.11711629532535775	-0.02024923137213644	-6.315450129607004	-7.565236634483488	-6.602196239845162	-9.942285798900471	-9.754666773548049	0.468	5.086847390289112	0.29385153415606463	0.17956060475001617	0.18644763884326568	0.34014022225065627	0.5912398277043254	0.7293505482392867	8.397438110221292E-4	0.5981805955871204	8.397438110221292E-4	0.59818059558712	1.5128210262863537	0.9077150833299572	0.39550283194589925	0.43872437900624606	2.149056792553022	2.033722689294663	0.6944219549013904	0.41548116636900373	0.04700988004263109	2.310057483383676	0.8471098926910371	1.0994945888751433	0.45627840745322373	2.272009087430564	1.25969941726349	1.0	1.0	1.0	1.0	1.0	1.0	1.0	1.0	1.0	1.0	1.0	1.0	1.0	1.0	1.0	15.0	-55053.86419768291	0.0	0.0	77.0	-1195.4443385310055
175710000	-56676.72390928888	-1265.376058285994	-55411.34785100289	0.4166471006033729	2020.923078926794	52.49108613992257	0.22599424895275905	0.6368586388008497	2.025137940837836	2.389981777626145	3.820978486829538	2.7977194173994016	2.50962957616855	2.65963806828969	2.5539046256911826	2.9042730579890375	3.629498604274247	5.865682616792472	1.719297183643426	1.0866308762991292	0.70184312930261	1.074300907713967	2.192151906891824	-0.1797478285221392	1.2244545496982906	-0.41659772806319595	0.41783191009129717	-6.0341561327843385	-7.365499284021899	-8.054876120721984	-4.2475523931574175	-4.34225481439375	0.468	5.527939248014248	0.2967004819004896	0.17613311884141158	0.19073871725061964	0.33642768200748185	0.5421834514398395	0.7213205285077853	8.579067296653248E-4	0.9100943791084003	8.57906729665324E-4	0.9100943791084003	0.9688966698859989	0.1288056730981395	0.13931431858334486	1.3517732018327941	0.8394471154708317	1.3508150601446867	1.2443332739476922	1.3712596736383997	0.09339473995476848	0.6845239619445774	4.013923261809129	1.5170854301156063	0.4409101826153252	1.9339196779383163	0.557988385759044	1.0	1.0	1.0	0.0	1.0	1.0	0.0	1.0	0.0	1.0	0.0	1.0	1.0	1.0	1.0	11.0	-55050.427679909335	0.0	0.0	84.0	-1194.427463133547
175720000	-56679.869792876176	-1250.7889670593195	-55429.080825816854	0.4169558224210354	2020.9227702049764	52.353493905246104	0.29087151251179955	1.9315106388977676	1.566254830611814	3.4585925933105526	4.234900329178289	3.1614362861048773	2.6967985937309407	2.2477490394241393	3.117518309898998	3.6218937665820348	3.218091918052478	5.174136294489663	2.078312157204972	0.912493439281162	0.7502311113466953	1.3247859098646704	2.7573734316762164	0.08607855238411366	1.2011629681683191	-0.097900248465403	0.008908066863563185	-6.301401522294924	-6.576506528426931	-8.80127202444339	-8.179979174679376	-6.3226311449111625	0.468	5.255840428545069	0.2908173685395037	0.17849231001175164	0.19411860842457115	0.3365717130241762	0.771031590440474	0.7830084429720054	9.012401423527539E-4	0.7912888189335773	9.012401423527516E-4	0.7912888189335775	0.8328852651413887	0.583189162954439	0.46600035889490077	0.6468705804694488	1.6738709159648997	0.9904556039766322	1.146161009343922	2.370973831552356	0.6424919086795156	2.05250158457429	0.6359606737627737	2.442095754867838	3.5201586619376934	1.088940930908	0.7267805685687437	1.0	0.0	1.0	0.0	1.0	1.0	0.0	1.0	1.0	1.0	1.0	1.0	0.0	1.0	1.0	11.0	-55066.08233882356	0.0	0.0	76.0	-1182.4338730851182
175730000	-56664.683919671494	-1244.4409494979147	-55420.24297017358	0.4162368434505198	2020.9234891839467	52.30083843856865	0.19314219702101035	1.3595547080489354	1.2044169623374839	4.9730329727365525	5.188654000896169	4.485729105344981	2.5220892202717042	2.5577985274196253	2.463299057592641	3.3101877833317395	2.944441187949744	4.4375962478471305	2.221280859694429	0.9941377012076017	0.9490640344871893	1.181564347766704	1.8187827813210125	-0.08979715307913293	1.253232643447112	-0.1890165670114301	0.20690146440661064	-6.355361707901874	-7.6175660311430455	-7.608621204184029	-7.457477105385969	-9.92635663786426	0.468	5.3471214353057075	0.2908173685395037	0.18251139113468165	0.1900675555221418	0.3366036848036756	0.7742368347339513	0.7591957893092918	8.374751702287177E-4	0.6762641018206358	8.374751702287191E-4	0.6762641018206352	0.36705557648094456	0.2860113264221859	0.5119432255957005	0.11469257024355714	0.9758818444447935	0.7181434559354325	1.4881106497895478	0.6917275988143813	0.24415296893613989	0.9375138203275755	0.08322341464164476	0.5269695445000363	0.19543186846958557	0.9072666995510807	0.6518080904733211	1.0	1.0	1.0	1.0	1.0	1.0	0.0	1.0	1.0	1.0	1.0	1.0	1.0	1.0	1.0	14.0	-55068.112283973795	0.0	0.0	71.0	-1186.396889629485
175740000	-56654.41765475426	-1247.704164113621	-55406.713490640635	0.41624060723987705	2020.9234854201575	52.382183865859545	0.3598116830648381	0.6500401487672253	1.1644475267266365	2.6385995991900613	3.3035193896281356	4.327788395605307	3.0346568213523466	2.8418335619510544	2.7749214360547487	2.320070279045619	3.823884734296498	3.8018729026817404	1.9477783018931	0.808662112876588	0.831697053685267	0.8739134022702366	1.9313232808634728	-0.13156688213960704	1.314901281238051	-0.4343128954780947	-0.03508941161554931	-6.05862805873837	-11.24849163348927	-11.037041295214234	-8.576681277896508	-12.425535648627596	0.468	5.767150510398207	0.290923201308325	0.18048945321296941	0.19096787006429933	0.337619475414409	0.6612446170045899	0.752241502411175	8.798565419895343E-4	0.7003370567683438	8.798565419895325E-4	0.7003370567683426	1.5901444537436396	0.11382689360368446	1.1875283957586953	0.5002191017430303	2.084276003843494	0.6568191442068254	1.1468558101139001	0.9265087704149029	0.47343389631907445	1.9601012587411653	0.15483357847649046	1.5005841187707778	0.7233404141536117	1.875308234701587	0.49307990273800695	1.0	1.0	1.0	0.0	1.0	1.0	0.0	1.0	1.0	1.0	1.0	1.0	1.0	1.0	1.0	13.0	-55039.663952960575	0.0	0.0	75.0	-1183.6982905680206
175750000	-56667.61206042302	-1266.4393777055143	-55401.1726827175	0.4169037789071032	2020.9228222484903	52.26956702615777	0.2536366987582055	-0.0245918191594775	1.714228260738692	2.679235434257959	4.011837533186823	3.739392103126189	3.2312364524630843	2.720086693932177	2.665720592276144	2.744789036136623	3.4278505824973386	3.2037242319669583	2.4185659173356067	0.9500438685623969	0.41052217463012464	0.9539404288530876	1.8353477679268808	-0.2908502885587969	1.4475543208825312	-0.6411939916213633	0.24666137201069993	-5.832843880484041	-6.018045516221848	-5.7865267705492025	-4.22946610119439	-6.746021035590441	0.468	4.884041481364706	0.29287347211524245	0.1817719309661741	0.1895742840506193	0.3357803128679669	0.35239381777401263	0.68028020004422	8.686972953004513E-4	0.5837135411249567	8.686972953004525E-4	0.5837135411249568	1.142843805535745	0.7647025665748634	0.1379672143186735	0.4874913124332834	2.2269434465183986	1.3770475857527338	0.7911916304778402	1.1274929608325361	0.11363944087447111	1.9853845738481355	0.37737443680305555	0.8450833433812462	0.6865094230224925	2.7716894693891545	0.8930170722209186	1.0	1.0	1.0	1.0	1.0	1.0	1.0	1.0	1.0	1.0	0.0	1.0	1.0	1.0	1.0	14.0	-55036.23221695854	0.0	0.0	76.0	-1206.9974897765455
175760000	-56657.30592556893	-1248.5933806408411	-55408.71254492809	0.41633654322634694	2020.923389484171	51.89034987162701	0.1703553126522186	0.5448037468511031	1.2944342968456084	3.827602921410027	5.236646691448022	3.0846474660528487	3.514947864578456	2.4019178074221323	3.416670000642157	2.718854081748096	2.8017978185281773	4.598308818128044	2.241328144603859	0.7335057888653396	0.6179271914643439	0.5455965262123437	1.7729066724372236	-0.26560728908288933	1.1714371375026387	-0.16926213491893477	-0.12957848032321392	-5.994822707761538	-8.342822866592103	-7.879177344108958	-6.798547088106125	-6.853604595805882	0.468	5.305908020676954	0.2926885891150805	0.17663112426134348	0.19475131730467687	0.3359289693189019	0.4776368689668178	0.7099547093225816	8.869583982372075E-4	0.7851227762066894	8.869583982372076E-4	0.7851227762066908	1.7468239511089017	0.44936934019623975	1.0098166366650037	0.24180761607463058	1.3024710974537121	1.9580139872050621	0.3973167906116147	0.4939510410139116	0.4236075123789644	3.79526410469082	0.8599667448948997	1.5188190871796154	1.1085068797171254	1.4878380834553995	0.5937637876793795	1.0	1.0	1.0	1.0	1.0	1.0	1.0	1.0	1.0	1.0	1.0	1.0	1.0	1.0	1.0	15.0	-55043.52515577147	0.0	0.0	78.0	-1174.4728408582253
175770000	-56660.36602503343	-1242.8075446518137	-55417.55848038162	0.4171977203710535	2020.9225283070264	51.373247050294815	0.49076404208897095	2.4090278782132724	1.1524139405551148	2.9737413793826986	3.9791689289637917	3.216197963792319	2.5158703798411124	2.4962271425765215	3.317314230470818	3.337127024304695	2.7403021650812702	5.053022583606464	2.0293005886729247	0.805327800903101	0.5959710640260344	0.8665305060813855	2.282751817605964	-0.2518884857231084	0.7510997166045261	0.07875395324373166	0.05888514940021647	-6.396730733747219	-5.614945398108759	-6.426410047835568	-4.880366798536478	-6.55334428608263	0.468	5.412858718985609	0.29118153186484924	0.1795404625134441	0.1898245798271611	0.3394534257945484	0.7424142643540835	0.7419012059803688	9.002261998161203E-4	0.7683994374485236	9.002261998161213E-4	0.7683994374485231	1.384461663777113	0.33909202505302666	1.2015552929657562	0.23974066419090767	1.3170783388780543	3.796612263657074	1.27174805527749	2.1139502483672974	0.2910448906181365	1.2830837566981408	1.62513568756195	1.4564263765787266	0.5521202836538857	3.20738288079669	1.1868706791398331	1.0	1.0	1.0	0.0	1.0	1.0	1.0	1.0	1.0	1.0	0.0	1.0	1.0	1.0	1.0	13.0	-55036.98906061879	0.0	0.0	79.0	-1169.6962325196398
175780000	-56666.89983975115	-1245.859997148511	-55421.039842602644	0.41825453342942503	2020.9214714939678	52.00144304329196	0.2026482651704053	-0.038197883782983943	1.9732407819131375	2.7027790228290756	5.103736647691839	2.980360775245318	2.550462815924166	2.375256775012442	3.0374132492357067	3.3755256254247703	2.673643381049028	4.708271851220357	2.1655893444052334	0.9032805361737072	0.5590921433575378	1.1044416453522115	2.7924289990894358	-0.40979577258849065	1.2934004499811482	0.14810450491110538	0.31576878049514	-5.991117975999719	-6.455923555980761	-3.759823542033632	-3.9301228410559417	-3.6319660530566455	0.468	4.883638810853167	0.2894227626852501	0.18177605502462982	0.1900530273858859	0.33874815490423715	0.49257947435134475	0.6791586551238997	8.609101140061367E-4	0.8351867947271007	8.609101140061344E-4	0.835186794727098	1.767796932210874	0.7671717923956748	0.44511281530462055	1.6679187414562429	2.204059221522985	0.9526523085730643	0.8938164884323996	2.2024192121768644	0.4344258958307497	1.1719690933854616	0.6997832792191505	2.026978142842496	0.8087101641822949	1.935944277332096	1.1396085642892673	1.0	0.0	0.0	0.0	1.0	1.0	1.0	1.0	1.0	1.0	0.0	1.0	1.0	1.0	1.0	11.0	-55032.92919636485	0.0	0.0	79.0	-1177.1920769227406
175790000	-56652.948054574474	-1249.7929463413836	-55403.15510823309	0.423181992798453	2020.916544034599	51.89405473777041	0.24480770900782384	1.789727718693987	1.138382145162555	3.6408004151933984	3.766364290246747	3.6193449880556843	3.1546103161889443	2.3038486183027223	2.4110324125866844	3.2801190810184266	2.2705559759221394	4.532897165487608	2.7296975974086792	0.8190685258414121	0.9157626636992772	0.8390148968831174	2.837850027896245	-0.5176887868208366	0.7388140389740846	0.10548139941257434	0.5575585868197649	-5.857391124464552	-4.575983584730876	-8.262621523497613	-3.93396015883892	-3.3968244056608605	0.468	5.190120236998347	0.2899765219567666	0.17975320994161031	0.19032035450063736	0.3399499136009887	0.567472859465336	0.7265713718196118	8.186286170421143E-4	0.8609497470021518	8.186286170421159E-4	0.8609497470021514	0.6529106492632375	1.1099785373576856	0.24530116803078053	1.191021683178771	1.1967227772725177	0.9639003378591533	0.8170501844540828	1.4442471712298806	0.7594364968363025	0.5416608825715582	0.7712288615219327	1.1754650980300692	0.5241582513395365	1.3557315697967567	0.7377960123312269	1.0	0.0	1.0	1.0	1.0	1.0	1.0	1.0	1.0	1.0	1.0	1.0	1.0	1.0	1.0	14.0	-55004.94398723634	0.0	0.0	87.0	-1177.7476736207632
175800000	-56620.67433816368	-1215.6805497640387	-55404.99378839964	0.41627521699823555	2020.9234508103991	50.77413531903776	0.29307649198022895	3.325425990977598	2.6801868066404317	4.195624885245573	3.3417917065534724	3.7995443877029094	2.3470841204205897	2.2446833713107277	2.5565324831088523	3.476970873067526	2.7051221239322287	5.542300462680449	3.0337204959814854	0.7504687184019202	0.6386255420117785	0.8207748167388041	3.0301673388582815	-0.30573208050281653	2.2697766451435823	0.07051277882829038	0.43979235605802725	-6.301566257707672	-9.248274192122262	-8.38040073121071	-8.982088475464543	-11.16965482738794	0.468	5.075730074078011	0.28887783366060665	0.18011660845654084	0.19153064058606428	0.33947491729679125	1.3468436409439908	0.8067605105374073	9.127721000545563E-4	0.7638020370799649	9.127721000545549E-4	0.7638020370799634	0.44162662280119447	0.45473946776706886	0.6143888297173216	0.1359689380885079	1.861240821055838	0.7074109126071515	0.5012282214190119	1.455998756043123	0.8359896650825066	0.7176819228121689	0.2464481955216487	1.1699636773213227	1.8778010077098637	1.4084806464760686	0.48547028995869285	1.0	1.0	1.0	1.0	1.0	1.0	0.0	1.0	1.0	1.0	1.0	1.0	1.0	1.0	1.0	14.0	-55006.002922801694	0.0	0.0	83.0	-1148.4459712360426
175810000	-56625.10829431996	-1217.9961968409573	-55407.112097479	0.4201956606064693	2020.919530366791	50.751224151426065	0.2088266040459889	2.3380652697949955	2.2750687974473207	1.8588837914880774	3.664759010840692	4.2064500886302865	2.6096590227231196	3.18907913644322	2.162213456873628	3.328823073714446	2.7798855105818636	4.9117454395623925	2.6350191149206834	0.6489573815922591	0.5377668357642107	0.8219937832693741	2.095226394664185	-0.451245249928552	0.9580077900397233	0.3050876938134851	-0.2010529940589819	-6.361856254903936	-5.063456811961053	-2.1039493414718056	-2.3729339280916553	-4.767334691116054	0.468	5.4556024032975765	0.29587835063823953	0.17691411402345408	0.1907667885493642	0.33644074678894514	0.8443398886805705	0.7309574684565711	8.724227825332191E-4	0.8314100146285431	8.724227825332173E-4	0.8314100146285446	1.0265137553391692	0.41942660085402084	0.6875152301655162	0.17989862022259492	1.2691849079365922	0.19036344599419905	0.07546400815683978	2.174182599127354	0.47647644034440406	0.7141102680674632	0.4484235956643065	0.6256081239863868	0.4609018752177577	1.257646530513726	0.7502316803695334	1.0	1.0	1.0	1.0	1.0	1.0	0.0	1.0	1.0	1.0	1.0	1.0	1.0	1.0	1.0	14.0	-55015.16998578029	0.0	0.0	81.0	-1150.7047857723453
175820000	-56590.95266473055	-1164.7773421459578	-55426.17532258459	0.4205558506585501	2020.9191701767388	50.6105865623042	0.20717339926097425	1.7962318681159468	1.5851298545890056	3.1638505794584972	3.0696622465524994	3.0656449003479254	2.1949986150094185	2.822374881341245	2.461354913622871	3.6976475668417823	2.6255478243250963	5.886966717457309	2.8313636305452605	0.5223098576341878	0.46876705489862136	0.6763097960000737	2.7420578548874968	-0.511263439832683	0.29235822040181514	-0.02319713765497801	0.013184708318756885	-6.26173102799431	-5.144375733023687	-5.673381737824721	-5.614378606534195	-8.46824943383884	0.468	5.190114575945071	0.2899628108411392	0.17941131179919045	0.1980644211507454	0.3325614562089279	0.7041936207089431	0.7563822545392304	8.697621259348663E-4	0.7579787732464082	8.69762125934866E-4	0.7579787732464067	0.43267170583512304	0.9928353797147422	0.7519502000404578	0.19738262783005067	1.285663678128151	2.1517982298095646	0.5215289078446832	0.7833113666879947	0.17252778718442421	0.5905765710879927	0.7745988907127702	0.6315791187710148	0.4032259436476241	1.8701297525292058	0.37624427657695103	1.0	1.0	1.0	0.0	1.0	1.0	1.0	1.0	1.0	1.0	1.0	1.0	1.0	1.0	1.0	14.0	-55020.4076592921	0.0	0.0	81.0	-1100.5435939591994
175830000	-56613.242337259166	-1197.255820730739	-55415.98651652843	0.41626919912501514	2020.9234568282723	50.2126049318878	0.3092930165283566	2.2975095560926735	2.129628674588487	4.3283910261091485	3.0911674062915004	3.1628881878256916	2.579962505012093	2.6167412240352297	2.7692720591399387	2.7536722679052903	2.99678237718356	4.472631946489653	2.7411179996463213	0.7250174581053619	0.6940191906592037	1.263143455505027	3.2771327146173057	-0.3146091599688685	0.34911135498970036	-0.04295320105266452	0.17119426015182332	-6.287986662806785	-7.283623025196851	-7.461829138443659	-6.72022668497036	-8.45186175428901	0.468	4.869659451409151	0.28695418004386664	0.18145679249030439	0.19649136320434704	0.3350976642614849	0.6352804064935075	0.7500649253390389	9.153102999833045E-4	0.7964551525769433	9.153102999833055E-4	0.7964551525769443	0.6994673158426391	0.06634966135640805	0.3657325311641606	0.7605499304923676	0.9227075914852194	0.6440253579883246	0.5404143400836838	0.7422519389080718	0.24360397638286366	0.7658544373918175	0.40796612272632443	0.4044841858832463	0.9263568825780601	1.4890552024964079	1.5991657216404143	1.0	1.0	1.0	0.0	1.0	1.0	1.0	1.0	1.0	1.0	1.0	1.0	1.0	1.0	1.0	14.0	-55019.00392000461	0.0	0.0	81.0	-1132.547273273719
175840000	-56638.89276921446	-1236.303949868854	-55402.588819345605	0.416824518397627	2020.9229015089998	49.93714144781373	0.41111701513361804	2.000939333780833	1.6461385386170073	2.5431350096893954	3.2911114852007044	2.920010749261568	3.039223493778267	2.5071172767944905	3.0720063932507076	3.137939624138092	3.0513104382689904	4.272635317854993	2.60857300671079	0.5560999081776415	0.6831307079872714	0.7624385109891949	2.8322665896088464	-0.4108448184476936	0.022200066113358202	0.062496747458376134	-0.24920349115601007	-6.028872249604533	-6.453996302909732	-9.157995890425248	-8.088226951628384	-10.283532777511804	0.468	4.980065173736219	0.28794179886468185	0.1804533034273788	0.1915821345980701	0.3400227631098721	1.130226523829584	0.7955687790606367	9.02772096003828E-4	0.8760217812051049	9.027720960038278E-4	0.8760217812051028	1.0816830639934265	0.9733967871804942	1.5095967835981412	0.25954939195275695	1.4946969889738917	2.533392534797568	0.029192500123301143	1.2416990690848801	0.5702014960184271	1.4536672799735644	1.1772016525049391	1.0017649271776963	1.5505254830390094	2.5254712406992583	1.2765173194790085	1.0	1.0	1.0	1.0	1.0	1.0	1.0	1.0	1.0	1.0	1.0	1.0	1.0	1.0	1.0	15.0	-55022.149372280815	0.0	0.0	86.0	-1155.7161934409553
175850000	-56641.370702974964	-1218.5452283646134	-55422.82547461035	0.41632084674984576	2020.9234051806475	50.5328179226381	0.19050197231394214	0.8565011007350837	3.767346824375334	1.6358813906115808	5.33660525839446	3.3144143818066882	2.7216122153642694	2.8051252488893095	2.409671158533293	3.508369262746039	3.4817348523028078	3.4207965702468663	3.1285846610682704	0.6831673649114616	0.5412915261688589	0.6274987114065241	2.713786533493206	-0.24451711243030846	-0.14924877458463437	-0.013598768901000702	-0.14226172999318187	-6.4283415353841535	-8.104150956115749	-7.495914430997579	-4.500694102063649	-3.1803789495481976	0.468	4.966547893082867	0.287121105329133	0.1804623986601807	0.19432296354716944	0.3380935324635199	0.9608631181764299	0.7844670854082781	9.083123341433398E-4	0.7692774365822965	9.083123341433395E-4	0.769277436582297	0.6993383866689443	0.6405012872111259	1.256004670928923	0.12426932788475023	0.8342727303641899	2.5452497818521196	0.5586384819509471	1.6156923817660584	1.5376516752611802	1.5527440510217083	0.1838416773514772	1.0850969416822929	1.1298278958011911	1.8352832716868943	1.7744960420988538	1.0	1.0	1.0	0.0	1.0	1.0	0.0	1.0	1.0	1.0	0.0	1.0	1.0	1.0	1.0	12.0	-55027.27314958221	0.0	0.0	81.0	-1152.9962377158813
175860000	-56633.138163995114	-1190.210183650148	-55442.92798034497	0.4166008715700749	2020.9231251558272	49.99764156529212	0.4999791438154511	5.285733232548325	2.5023396920510064	1.5276857533554855	4.106190111894789	2.161669361217315	4.637319831859867	2.212056711460508	2.4836013031810515	2.9723896313443934	3.79326568050101	3.225715629104743	2.4785919992903693	0.6162618816357928	0.49474319132169836	0.8030164225573402	2.5377727981754967	-0.285471999164325	-0.2669403258874098	-0.11255743561429382	0.219107664826666	-6.222926346431193	-7.8203557509663115	-9.506420787751134	-9.292552519820932	-8.83814375032083	0.468	5.233629241297291	0.2895285985741432	0.18260276273716064	0.19450855503019704	0.33336008365850206	1.1353290494794226	0.7925476409234238	8.672281082408354E-4	0.8352577583900813	8.672281082408358E-4	0.835257758390082	1.0980929693804968	1.2806591484522702	1.4638412549985242	0.2950943618584934	1.0918317007439657	1.2255667914079327	0.24673987335270794	0.630369117660399	0.48297108469129635	1.354369377258227	0.09049970392810126	0.7555793831906837	0.6554788023066784	0.9994670572335557	0.40945696122936276	1.0	0.0	1.0	1.0	1.0	1.0	0.0	1.0	1.0	1.0	1.0	1.0	1.0	1.0	1.0	13.0	-55057.7033936676	0.0	0.0	86.0	-1123.1878567983554
175870000	-56613.89335023974	-1166.8179435830882	-55447.07540665665	0.41819331766731027	2020.92153270973	49.35118427101056	0.09662650611183121	1.2989563323567876	1.8472087883894723	1.5847789039095534	5.508027504613999	2.6619680548489284	4.1355819687248685	2.678936057476787	2.3541763521441523	2.6655028559064076	4.576190581970332	3.571102006375614	2.55907385030476	0.6064113471986671	0.22149138561532933	1.1015468342827417	3.3357231724313277	-0.25573501206326776	-0.08360666144232289	-0.143568979399882	0.1646354424541128	-6.05266804461523	-6.6044715708715	-13.450560108348201	-16.10205022934054	-20.21067290517474	0.468	4.98352987898109	0.2967284508555975	0.18068610962720913	0.18707595063462024	0.33550948888257603	1.1958830749727787	0.7725978458518832	9.63811678086963E-4	0.7111347972713874	9.63811678086963E-4	0.7111347972713872	0.6710026167785698	1.2092403720584775	0.14269128819469457	0.222776742408705	1.3708509721985525	1.7893063339423712	0.08381899357706578	0.538529577457813	0.634670523024089	1.190560664612206	0.2984952745351602	1.2628901863423507	0.41820701641005664	1.7077615745841317	1.7359606689824418	1.0	1.0	1.0	1.0	1.0	1.0	1.0	1.0	1.0	1.0	1.0	1.0	1.0	1.0	1.0	15.0	-55058.39595439465	0.0	0.0	76.0	-1101.6956359233889
175880000	-56571.46045244196	-1148.2801038344792	-55423.180348607486	0.4190296320299626	2020.9206963953673	49.96840263459699	0.24628219908152318	0.9333940989375075	1.2599652814197948	2.963261199048752	4.508540181566646	2.48139455179547	4.563978380923511	2.401476110940179	2.2614543503472038	2.8158647437415047	3.882122906697649	3.155270929896195	2.902193356534492	0.5101254886126385	0.4099382844342443	1.0253361034751454	3.289169616516253	-0.2900455769298035	-0.31076613572675904	-0.4037124969759144	0.5498607705251433	-5.958851654136642	-6.794026480986709	-5.141518590224997	-6.1243361639927185	-4.917208319929975	0.468	5.104498328326591	0.29074926867463685	0.18198279468195053	0.1916078853001578	0.33566005134325777	0.7142916556498743	0.7716591040675409	9.063820789867921E-4	0.755136783392905	9.063820789867937E-4	0.7551367833929055	1.627359741207663	1.8757128089886155	1.622722330114711	1.1791117047924213	2.371349975183377	2.0314263153925047	0.1144342383395436	0.512833438575687	0.45070860262912193	1.0580428260296493	0.18023560050871282	0.9682544252391125	0.8104715318730821	3.330387557531535	0.9852529362914105	1.0	0.0	0.0	0.0	1.0	1.0	1.0	1.0	1.0	1.0	1.0	1.0	1.0	1.0	1.0	12.0	-55036.605998329636	0.0	0.0	81.0	-1082.3284787064297
175890000	-56575.80744721846	-1162.5534609633075	-55413.25398625515	0.41626266478017454	2020.9234633626172	49.85183284021492	0.10152648053550338	0.9354854788931865	1.1410437757479932	3.6628633293641863	4.299897237944564	2.6175390282648205	5.947306361677308	2.142873947423762	2.450093913614135	2.9595032358303155	3.388603051524739	3.371164311408172	2.9898860928694684	0.41957277872271603	0.502554765102777	0.7383963037205098	5.70884608621978	-0.13242550927970895	-0.1692955377198316	-0.8284774516818743	-0.09130807162110882	-6.0178915540490605	-10.091069827319519	-1.123680679834556	-5.37722636558201	-1.7082534139738126	0.468	5.403691952178959	0.2935815157874314	0.17950598295200104	0.19172438847069237	0.3351881127898781	1.0605464071028643	0.7917948962435503	9.544217257794375E-4	0.8701691467325516	9.544217257794356E-4	0.8701691467325529	0.8659807830148066	1.4101276836587238	0.058187246082113175	0.2512690966909361	1.1210294411791806	1.9385757780145152	0.05525051318382649	0.8086823678327715	0.3772172835943836	2.087458371034882	1.245932053975754	1.1445836751407397	0.9418859008093489	1.7626662421847985	1.1749168959051286	1.0	0.0	1.0	1.0	1.0	1.0	1.0	1.0	1.0	1.0	0.0	1.0	1.0	1.0	1.0	13.0	-55019.34893263951	0.0	0.0	85.0	-1092.4237500875024
175900000	-56606.18264264804	-1153.1722402863484	-55453.010402361695	0.41819078710856206	2020.9215352402887	49.63213452520512	0.2106771881322781	-0.6166156927027443	2.0538184511508164	2.55767705308381	3.9013159856299664	2.4284107433407875	5.476371528287501	1.9085431064894796	2.5434276986108504	3.003011206689337	3.2447348962807103	4.013327837291122	2.7195348593700173	0.611460478506251	0.5891581428840489	0.8362876514046997	3.432143682973552	0.09448830269703273	-0.4364849796959111	-0.8498887131725026	0.7542326196624589	-6.186813066805898	-6.148311295458889	-7.460230574138853	-9.662949239246945	-9.482297404140798	0.468	5.692121872530965	0.2929315015179063	0.1748223564014299	0.19086059100486263	0.3413855510758041	1.091624226976486	0.7668689510147232	9.133961730452902E-4	0.7275627983562845	9.133961730452907E-4	0.7275627983562855	1.0795953810745578	0.7655866474822979	0.16369640362371513	1.4422795592304813	0.6941482609122509	2.3657736802633473	0.008096582568785822	1.2696101445718915	0.7170258623258965	1.6321485339218353	0.5572313699756385	0.7918238660545192	1.3147759149227847	2.463218183231438	1.1523497035281556	1.0	1.0	1.0	0.0	1.0	1.0	1.0	1.0	1.0	1.0	1.0	1.0	1.0	1.0	1.0	14.0	-55050.579179562264	0.0	0.0	84.0	-1085.794238026086
175910000	-56596.95777940755	-1157.4433552006114	-55439.514424206944	0.4193364910044374	2020.9203895363928	49.742289171104694	0.27513644689386185	2.5231224287217517	1.5583136705509113	2.2642142112070816	3.091168623951442	3.4550525651149955	4.397532176148909	1.9327471217446384	2.0118943029258927	3.4873885143307306	3.136695329188039	4.8965416849599235	3.2393381138196284	0.6832863274419603	0.42256451606927825	1.2981145124567772	3.2653408498908862	-0.2740856354989881	0.027358799824857706	-0.7596057094869955	0.8943515676322873	-5.826251564368661	-6.565094837575197	-5.8190126219546965	-5.766988827143251	-6.572807806284986	0.468	5.4521563248797325	0.29441320676340965	0.17701152632730935	0.19028758320500985	0.33828768370427403	0.8239642402041242	0.7720354290693946	9.073516769784773E-4	0.9850144894112451	9.073516769784796E-4	0.9850144894112459	0.5626684805665938	0.30552709825366403	0.3378879384058416	1.3105651140867685	1.0697839872326158	1.524871950096036	0.11141378923524473	1.1964931434497745	0.8448054798709059	0.833970411960151	1.6575759533343726	0.6194516967517365	0.9387582646880563	1.6504946432230139	0.6071532530147291	1.0	1.0	1.0	0.0	1.0	1.0	0.0	1.0	1.0	1.0	0.0	1.0	1.0	1.0	1.0	12.0	-55022.56226274454	0.0	0.0	93.0	-1085.215667547463
175920000	-56583.766732367505	-1132.7088357067257	-55451.05789666078	0.4163020708943457	2020.923423956503	49.57700166075084	0.2137364191164019	0.573526346125927	1.3533003053315875	4.067610023523728	2.9668052578709623	2.508560731890374	3.7666797978536644	1.8962382142675802	2.777910469619305	2.6528183623467503	3.9575363986287173	4.069372235570216	2.5817241061072593	0.5951879340067049	0.6773833607164736	1.033360626388017	3.2419382516530857	-0.39064472743051004	-0.0664480327142203	-0.740574516501166	0.49346940031715947	-6.12522860602534	-8.549318883140886	-8.451585743533462	-5.983749377778693	-5.447466483652484	0.468	5.408063134448548	0.2925599035685158	0.17795436586815036	0.19323967140508583	0.3362460591582509	0.579786369490668	0.7473042406918299	9.679158253491741E-4	0.8302685018433618	9.679158253491741E-4	0.8302685018433626	1.2653432662143729	1.003899347920087	0.9148598026433844	0.9401629680252506	1.6744821195217496	0.9251914801412656	0.1692229579359553	1.7527351299937097	0.33478819878044325	1.2937701632348684	1.4779543872356402	0.6104473822089181	0.48222900241521194	1.6243923624388579	1.4274255073338018	1.0	1.0	1.0	0.0	1.0	1.0	0.0	1.0	1.0	1.0	0.0	1.0	1.0	1.0	1.0	12.0	-55038.67807513813	0.0	0.0	88.0	-1066.8265116303828
175930000	-56585.123945973246	-1183.5645491001908	-55401.55939687305	0.4214814154109893	2020.9182446119864	49.91445395094675	0.2883041322135357	-0.015552212609456051	2.0877795833143713	2.996388361175271	2.334290903599736	2.751053854194444	3.6955300867512992	1.9896049273734393	2.933200382538163	2.4319072425360413	4.236551727444112	3.8093848112835405	2.529058451831453	0.7474746346583399	0.5700399893370725	1.1521059376215448	3.37667649973296	-0.34611720741934127	0.20455513786074436	-0.7341860554133327	0.18121915425237822	-6.372814159572753	-5.795332279585501	-7.867735210329247	-9.22504988751324	-9.31772992668317	0.468	5.356017473754351	0.2886166250338093	0.17810059502184228	0.19008436920350194	0.34319841074084934	0.48677100867344875	0.7287905020577025	9.02652019358872E-4	0.9747465930294381	9.026520193588725E-4	0.9747465930294397	0.6917787022830506	0.5048728515661287	0.5058142525049645	0.03357392549613108	1.8653865046029083	1.0177686702993536	0.1559829517200663	0.46686746061971607	0.16874287939659297	0.5830997610858071	0.6354715179093304	0.7480017045681233	0.7066900000171263	1.3607645910196238	0.331871843664797	1.0	1.0	1.0	1.0	1.0	1.0	0.0	1.0	1.0	1.0	1.0	1.0	1.0	1.0	1.0	14.0	-55006.364806054706	0.0	0.0	82.0	-1111.1250868946743
175940000	-56620.042077598366	-1169.7913267430017	-55450.25075085536	0.41632422370172933	2020.9234018036957	49.72382452709665	0.13436526964889087	-0.04505599757169401	3.753194344695107	2.4152616842114627	2.5490940729808234	2.8239074729044256	3.896565959497007	2.2650603372664655	3.0948404660743565	2.5101689595212933	3.9154887782876924	3.060082157789549	2.6470353810935903	0.5291333906792531	0.3753755828061256	1.2541663064356896	3.9147177833198232	-0.3121983340650054	0.20638264637742237	-0.6185596121361387	0.41442169520221894	-6.195028039022894	-6.261678142842766	-8.18160063794093	-10.912785656982965	-9.095955196931623	0.468	5.699072568994598	0.29199220012163396	0.1804647935971866	0.19246136420147014	0.3350816420797122	0.7388262485578905	0.7340262548513914	9.257853223259374E-4	0.7798616694503988	9.25785322325936E-4	0.7798616694503986	0.9419055763691419	1.5514311326827799	0.7732792686305343	0.04790593285715614	0.9697001017556287	2.7389841368790067	0.358925395728182	1.8421252999545503	1.144264461784358	1.9882054134739195	0.6054721693256921	1.766952861897834	3.4334591015455125	2.399211805874834	0.3866242919391251	1.0	1.0	1.0	0.0	1.0	1.0	0.0	1.0	1.0	1.0	1.0	1.0	1.0	1.0	1.0	13.0	-55033.59015089763	0.0	0.0	84.0	-1098.8981692028824
175950000	-56677.65586286301	-1163.5972745042159	-55514.05858835879	0.43771021031300894	2020.9020158170842	50.188031216643985	0.2473087831292201	3.129355752635343	1.9760355631817608	4.6250390196206705	3.4666996022790415	2.367815976777055	3.144848661955131	2.334380221018134	3.65214214237823	2.257933821676104	4.243094034173049	3.816758152386647	2.6928396292612855	0.3123897100811273	0.9709379599429652	1.0810874270621142	3.0997122257724454	-0.2389756886773124	0.14933966508657762	-0.5011141667772644	0.19636667579284234	-5.959249211692615	-2.261457184673307	-4.588778721194465	-4.180351598964952	-1.8744372411908694	0.468	5.097193222838016	0.2908536482836231	0.1776177183979893	0.19497815186648254	0.336550481451908	0.6408414751907495	0.7099427948033155	9.320407695896563E-4	0.7754658080787422	9.32040769589656E-4	0.7754658080787417	1.6618837918501452	1.022209373801606	0.4487964273572076	0.5080639960625983	2.166195345438161	2.5133183362503697	0.8372743819682164	0.7159026050772783	0.3168918749474433	1.8892466078477395	0.709245262657026	0.24016867919911516	0.6586326660112771	2.317436799072975	1.2600141708215151	1.0	1.0	1.0	1.0	1.0	1.0	1.0	1.0	1.0	1.0	1.0	1.0	1.0	1.0	1.0	15.0	-55084.82442522689	0.0	0.0	88.0	-1090.7674229975069
175960000	-56640.136464185074	-1169.8855563963982	-55470.25090778868	0.4164430661888349	2020.9232829612085	50.48507579974276	0.1441563314805625	4.993015176027233	1.9042809675850276	2.9597601097727098	3.4144157085247504	3.1057171923620572	2.375600322348019	3.03861784155593	2.873604894540163	2.4589167808489267	3.279063352551635	3.5330945534144607	2.6221616780239043	0.42062197389376943	0.7086037690947292	0.8363867765430048	3.1886436563578506	-0.1861326587003376	0.24331440739854776	-0.47271386697768153	0.3973900096724829	-6.207575856164813	-7.777683772728827	-6.487467048646046	-3.6694462418288403	-5.172045406024141	0.468	5.320334240506545	0.2905272072318531	0.17901796248796795	0.1926506632011164	0.3378041670790655	0.47540202719644264	0.6623566590384291	9.48156363839722E-4	0.8911120938493764	9.481563638397223E-4	0.8911120938493771	0.7676260201907471	0.7700206048683464	1.5462639546171222	0.3931296984068643	0.8994867727605383	1.4838291518940758	0.6633670863391655	0.5504626438954792	0.10843417507396315	0.6872440495487195	0.3689805272765204	0.20387895063917744	0.2824305180424861	1.4272208065866183	0.6649265337400088	1.0	1.0	0.0	1.0	1.0	1.0	1.0	1.0	1.0	1.0	1.0	1.0	1.0	1.0	1.0	14.0	-55068.22426618539	0.0	0.0	83.0	-1100.8469782238176
175970000	-56593.16339291416	-1151.1186763078558	-55442.0447166063	0.4164745723813331	2020.923251455016	50.01815733781472	0.29951105468217337	3.392982472746366	1.511487987885501	3.794452860750843	3.3353067886216143	3.5049305728762468	2.5443799708838197	3.239534399483931	2.742629220321575	2.735549810560116	4.450851377886423	2.9163308070409055	2.7681266167401914	0.29238476645455985	1.1023167991951062	1.0812627035984776	3.4499023554676755	-0.3524884092158889	0.13867644338109003	-0.47406597165680253	0.13654141990987764	-6.0270683424590485	-6.998974067021185	-8.097543782062367	-8.758837159537075	-8.783420971177138	0.468	5.363309435821712	0.29332345182699837	0.17998428901684618	0.19229400941707606	0.3343982497390824	0.8494054198784212	0.7521784936070649	9.274978482808438E-4	0.7008552891094557	9.274978482808439E-4	0.7008552891094567	1.2616522352057333	0.8463391480198263	0.40236979747028967	0.9906206893903337	2.430960262418633	0.9583282049440423	1.3406526179351113	0.5550693397046956	0.36161922263706675	1.1018914280244827	0.2336529664457184	1.6603845015646654	1.2709524138263117	0.9034281216269973	0.6517271220902484	1.0	1.0	0.0	1.0	1.0	1.0	1.0	1.0	1.0	1.0	1.0	1.0	1.0	1.0	1.0	14.0	-55035.579550766044	0.0	0.0	81.0	-1086.485354288068
175980000	-56638.88376924837	-1187.6790126109413	-55451.20475663743	0.4163581519353006	2020.923367875462	49.8971138928275	0.2607094315943038	1.2598930857322999	2.1534150098510096	3.488985845296062	3.8301444723654363	3.30639034760952	2.1557294523700468	3.0530111846709285	2.7172616012839814	2.839950684582285	4.636332379952168	3.4895766064000253	2.423979488359022	0.27630986134349206	0.9095529605173844	0.6091682076741571	2.3469072021582362	-0.141300028124204	0.00961949383457178	-0.5443575362365245	-0.7587445820575053	-6.164820788646445	-8.099165823045862	-8.465577741256729	-7.1227014606473364	-7.594781506679745	0.468	5.14860532903428	0.28941851943957625	0.1806967188631704	0.1950701347019315	0.3348146269953249	1.5182857650257828	0.813868427134927	9.591687295978015E-4	0.7108092873173228	9.591687295977999E-4	0.7108092873173223	0.8306405633530328	0.615040489421014	8.839473914423023E-4	0.17219850902820638	1.1744619552312243	1.6082880936139041	0.2815283436082741	0.5377388540732546	0.13790522555393003	1.4870150801323432	0.11452699500975813	0.6030440315160082	0.40901187062497	0.9051610319861395	0.5034075255207123	1.0	1.0	1.0	1.0	1.0	1.0	1.0	1.0	1.0	1.0	1.0	1.0	1.0	1.0	1.0	15.0	-55052.480239329314	0.0	0.0	78.0	-1124.4042581725864
175990000	-56661.672611784146	-1195.266982520886	-55466.40562926326	0.41644806494144937	2020.9232779624558	49.565082312551326	0.2058961297124927	1.5561312832089733	2.1196202185700628	3.2129350979452624	3.733387381289735	2.835090335364876	2.982503263809466	2.3291670132656326	2.677938861776017	2.9824704854992437	5.098766448994627	2.9400669173430165	2.4245610576820775	0.3981558868415667	1.2781605991330867	0.6369643329658577	2.045352988383069	-0.42279104711745463	-0.003971171258524357	-0.08056282163522693	0.08457961594411532	-6.190704266840563	-6.913470443554764	-4.864418987647873	-6.646486142579326	-8.741295415133052	0.468	5.186814894947888	0.2918016647097367	0.17660298249419504	0.19205111818486048	0.33954423461121086	0.7175617463210409	0.7342138781474787	9.453240470286086E-4	0.7382553388454068	9.453240470286106E-4	0.7382553388454068	0.5578128243526259	0.35855989148065504	0.027851440824332534	0.22194190406705647	1.1685683610259436	0.537922689920924	0.48563636252881465	0.5050381898836686	0.41782540612114305	2.3688465275086252	1.3287194635445043	0.9208275824338239	0.605974239585159	0.8266824978825732	0.3078907550899343	1.0	1.0	1.0	1.0	1.0	1.0	1.0	1.0	1.0	1.0	0.0	1.0	1.0	1.0	1.0	14.0	-55059.14475452645	0.0	0.0	83.0	-1134.0823122610532
176000000	-56694.11533286476	-1206.0670971885593	-55488.04823567621	0.41716235477154967	2020.9225636726258	48.657413209612	0.4038617319121172	1.1525298706504294	1.755843392841558	3.7499698278636178	3.186878799517678	3.006444544928651	2.3986674899355265	2.5844371199284213	2.3544382262264802	2.967500081397498	3.9759795568615677	2.8680533718001024	2.300371274625108	0.3165740419612877	1.0214771938990386	0.529735849919268	2.663326508896997	-0.329478772343611	0.10250915533946132	-0.4069289653742415	0.18473185947203674	-5.815534867911706	-5.890089880961545	-6.330260143615994	-7.74774242294176	-9.52601355695979	0.468	5.881660673904324	0.2919226780915232	0.1809366866992947	0.19092781586302804	0.33621281934615715	0.5498576527331192	0.7040411380661366	9.460557192676769E-4	0.93519919198647	9.460557192676788E-4	0.9351991919864733	1.143349840742414	1.1274891857445217	0.36571649918890126	0.05270540826192251	1.5897852507174652	2.103293638770168	0.3536398313868669	0.7106843235910142	0.15764621996031106	1.2801221204307067	0.5404272242565513	0.9898241652623783	0.49757848217893963	1.0930524036822753	1.151778183493085	1.0	1.0	1.0	0.0	1.0	1.0	1.0	1.0	1.0	1.0	1.0	1.0	1.0	1.0	1.0	14.0	-55094.611661335264	0.0	0.0	84.0	-1132.804688367121
176010000	-56651.42035320391	-1199.5687494699782	-55451.85160373393	0.41971890774326487	2020.920007119654	48.575475583494764	0.09762849111133608	0.7854115746301868	1.960664357583475	3.4980462345354866	5.517953844415664	3.3840182155834846	2.8348311882716004	3.126475743187325	2.236310308636949	2.3375769892834684	3.9732308316422875	3.257401779366306	2.0466786893997613	0.4762041058186093	2.0289784037024634	0.43355184188476004	3.4163270936269523	-0.36457594036258234	0.12758503361325488	-0.03675435916143538	0.0325933712501352	-5.905042686374841	-4.787116508013129	-4.11438260676006	-0.18025758223350152	5.974691670643008	0.468	5.68428298173682	0.28977275069675495	0.17827035163052898	0.1918315286289489	0.3401253690437703	1.0397646761467858	0.7571650920894883	9.646765208415893E-4	0.9181762753925213	9.646765208415905E-4	0.9181762753925207	0.8389041750112435	0.7309898039835986	0.6084779029831145	0.12681534847734607	1.4903281356399845	1.1784439093780232	0.28873452626641394	1.2122763544379294	0.9105289655418695	1.1423923877315698	2.9530874618226366	0.8387251877975603	0.567720374825749	1.5373365897722913	1.3927444357732133	1.0	1.0	0.0	1.0	1.0	1.0	1.0	1.0	1.0	1.0	0.0	1.0	1.0	1.0	1.0	13.0	-55057.18073176318	0.0	0.0	84.0	-1127.611130303638
176020000	-56595.18640191974	-1162.7657111881003	-55432.42069073164	0.41638998699992785	2020.9233360403973	48.50404569601814	0.28970305781034195	1.6796116759937116	1.3826185867950156	4.595857820487831	5.46296525847306	3.416143915345372	2.5218643723870704	2.769109937432918	2.523169268844498	2.9692816095067864	4.194689460921371	3.090861400502565	1.7575963607765859	0.34764408910972805	1.7774197130135938	0.4956142880267345	2.8699800329259886	-0.28900915774588937	-0.5211395818092683	0.7597147076556423	0.27317422135982194	-5.448874570333198	-4.560569936078023	-7.178323335287032	-7.145416591910114	-7.22200611012828	0.468	5.4271014711083865	0.294225866885805	0.1779308506544302	0.1921428823389951	0.3357004001207728	0.7311358754838396	0.7824781610011626	9.021555554931606E-4	0.8038319193705242	9.021555554931585E-4	0.8038319193705247	0.47551398848230353	0.18351610815404895	0.47168637122658236	0.1662019292579068	1.384661011689948	1.377159105055273	0.949509243977039	0.33403584911622486	0.19064834623705873	1.5651586924348166	0.739643779547317	0.43674013719994803	0.5943940761013062	1.7321231961733576	0.5525651637642961	1.0	1.0	1.0	1.0	1.0	1.0	0.0	1.0	1.0	1.0	0.0	1.0	1.0	1.0	1.0	13.0	-55035.410204027845	0.0	0.0	86.0	-1100.74749302402
176030000	-56612.64450932428	-1149.6535502645909	-55462.99095905969	0.4168252893218943	2020.9229007380754	48.13180561307128	0.37117414294601436	2.8037527970994107	1.9990454922377057	4.8651965491313405	3.509380527587837	4.074149555584372	2.108184605315886	2.3711897305680885	2.398512920935166	2.7693948315927885	3.4725091974387348	3.014952603423778	2.133479308385956	0.15653479626340566	1.8028619884697399	0.7680319806531449	2.215281536365232	-0.3390072922926758	-0.21389995351093682	1.6897315027425512	-0.37968752344279555	-5.069992671403037	-5.236816821181794	-7.256613158871502	-5.889504800088324	-4.7674763601803525	0.468	5.216129366964688	0.29479453422273616	0.1777527322558631	0.19200912934682568	0.33544360417457814	1.5824545958599054	0.8097666979090835	9.519122905754481E-4	0.7492295377883119	9.519122905754501E-4	0.7492295377883119	0.4979101126788209	0.34530942895086403	0.28664112076314746	3.069041811374524	1.5177860499445444	0.8028345355974509	0.7572998242808213	0.54831284184867	0.39505594167333224	1.1030208503645726	0.37284557334576623	0.2271861523071665	0.778989670549073	0.5444012887210414	0.5649127963328412	1.0	0.0	1.0	0.0	1.0	1.0	0.0	1.0	1.0	1.0	1.0	1.0	1.0	1.0	1.0	12.0	-55062.87967536811	0.0	0.0	87.0	-1090.4883510572365
176040000	-56633.152915512976	-1181.7663650994843	-55451.38655041349	0.4162578688422947	2020.9234681585551	48.87315734242354	0.3049841499151651	0.14006580649443956	1.778933131176458	3.3737233830843376	2.971334477370473	4.361731532153287	2.0869119366073368	2.733683550943798	2.203793831933244	2.9054952241266796	4.162253631601282	2.8266602893878496	1.7352603130546616	0.2954266843680818	1.780636956658824	0.6333367057029258	2.5707351712795794	-0.3817767590891957	0.09885120831909411	1.2709207062895136	0.35325518971781117	-4.992998803797439	-6.985338346636711	-9.773120177225668	-9.369623219470997	-10.488184049262571	0.468	4.806228176411016	0.2907421057050521	0.18146717056671474	0.18988454187379644	0.3379061818544398	0.8410847382108272	0.7750421811423845	9.418155394528111E-4	0.8013398138454706	9.418155394528117E-4	0.8013398138454702	0.4994897164960151	0.35600155561538926	0.31526782711462853	0.19432325959572122	1.042063237072449	1.02687859459816	1.8192263724646154	0.6936673632748499	0.21550208070691357	1.1350501620549485	0.4654794134388552	0.6269089686093803	0.38047056973841836	0.400662525170942	0.29696289821420346	1.0	0.0	1.0	1.0	1.0	1.0	0.0	1.0	1.0	1.0	0.0	1.0	1.0	1.0	1.0	12.0	-55055.97646355167	0.0	0.0	82.0	-1123.6094049642043
176050000	-56605.590886254795	-1161.5364064888552	-55444.05447976594	0.4170038466575759	2020.9227221807398	48.832512052447825	0.39789614447852983	1.0553834774839337	1.4971646701322385	3.990312736055736	5.112918645863633	3.833584442149714	1.9822203967696763	2.3407713752116055	2.1957572125585556	3.6690737881556412	3.051719177221476	2.555789922327157	1.7582569110678652	0.2521047261396014	1.7969001235705229	0.8128072602716302	2.4965168909081514	-0.47482944553135853	-0.4721274991868075	1.145502413669893	-0.2520722369605788	-5.259234424316663	-6.316596669557321	-5.265972667065271	-5.366409836241095	-3.3239371485170346	0.468	4.930514111441585	0.2922124602295777	0.1805416819913872	0.19274359748681882	0.33450226029221947	1.0894756297493233	0.7685586141336197	9.56253401658275E-4	0.8092151667936148	9.562534016582771E-4	0.8092151667936167	0.488724219399944	0.2687997011850742	1.047217871531409	0.6162426069146126	1.5726568037581126	0.8821625123424278	0.7419993070105392	1.5391799332712173	0.1838717037117236	1.725223338902334	0.36144130004234915	0.6193280673615696	0.7095166642678219	1.342593692524234	0.44939244270352546	1.0	0.0	1.0	1.0	1.0	1.0	0.0	1.0	1.0	1.0	0.0	1.0	1.0	1.0	1.0	12.0	-55056.74001433222	0.0	0.0	80.0	-1099.144150910596
176060000	-56607.10591447324	-1157.0228220708816	-55450.08309240236	0.41625990743952573	2020.9234661199578	48.73520262187154	0.4278876384816023	0.8294517682118676	1.765075447808031	3.353944218105714	6.931810047055654	4.5936809580143985	2.1842023046551287	2.8836117316735397	2.6878096506953093	3.290124025349441	3.944851953507593	2.9415530455007377	1.5181256966669696	0.3295467092602205	1.6255866288057965	0.5817535551072007	2.739707234816085	-0.6391918130596921	-0.04790201435221711	0.1237825831607195	0.579623372961682	-5.044203645757643	-7.476789842745321	-5.429043526753635	-4.788659786558313	-2.5227913027298454	0.468	5.665260120431459	0.289115220671672	0.17837976753517681	0.19268041167623062	0.3398246001169237	0.7348199715692079	0.7554816984538283	9.776041961339196E-4	1.001153341488977	9.776041961339194E-4	1.0011533414889773	0.5094044257583019	0.261168113789165	0.7093906050118518	0.15641232538000668	1.2223865414331643	1.4781536166998577	1.3778911961943183	0.33418163386407207	0.037635439272846044	0.7479540673132082	0.21968336657177695	0.15690056130963234	0.61809005304718	1.0343402720057047	0.31436424970862903	1.0	1.0	1.0	1.0	1.0	1.0	0.0	1.0	1.0	1.0	1.0	1.0	1.0	1.0	1.0	14.0	-55063.44520365915	0.0	0.0	87.0	-1084.047111759768
176070000	-56658.02293367506	-1178.6862833726682	-55479.33665030239	0.4170784377388766	2020.9226475896585	48.68474740651151	0.131648066248304	1.032642991347094	1.578989266704951	2.7659775431935723	4.748089236113551	4.83220998313289	2.1354983695426366	2.4726636633800774	2.2711648705018765	4.225004283239199	4.0105201880340084	2.9631656583198773	1.4162029615853406	0.3736401197535132	1.33816706533294	0.5045304982134576	2.700024057616071	-0.48970665903110544	0.6795107123864865	-0.5541195746349923	0.20153164880314858	-5.365691691048212	-6.308137414260147	-7.598797798082985	-4.209949111470445	1.1825340267280016	0.468	5.362088881459161	0.295036470772529	0.18011036538452602	0.19116535310669944	0.33368781073624876	0.5832351817195699	0.7430214616532027	9.093387953879584E-4	0.8156421029849136	9.093387953879568E-4	0.815642102984916	0.7601811931411694	0.12147429503912735	0.2360663840294572	0.2630729617765124	1.575466319009894	1.50171681316894	3.3124517657735457	0.5579513830046962	0.1506063074445691	1.2588669779909796	1.9237504322817796	0.3176901208226814	0.5133853283735083	1.2468578701697264	2.0404542787524895	1.0	1.0	1.0	0.0	1.0	1.0	0.0	1.0	0.0	1.0	0.0	1.0	1.0	1.0	1.0	11.0	-55086.52423621875	0.0	0.0	81.0	-1117.175577147855
176080000	-56665.55396802285	-1186.1110280323421	-55479.442939990506	0.4191488674949172	2020.9205771599025	49.369157704578726	0.270024340319024	-0.3746766645683245	1.8893932021896087	3.5541270542932613	6.724006508576245	4.75681286037587	2.09240116090479	2.5796047866128293	2.6525436695109286	3.679173055969322	2.974987211289529	3.262476611437987	1.2178063157519412	0.3122010387478821	0.745864883164151	0.7256716204409654	2.8874669423285475	-0.4075667073896549	0.16110030681146895	-0.4637394085584378	-0.51640578687283	-5.2372568314918695	-5.552664529145369	-4.949168351382046	-4.595460998027844	-2.185949039101083	0.468	5.586345573013713	0.29479313402280405	0.17812433210456918	0.19058895192267786	0.3364935819499522	0.5392916992159594	0.7397797724409436	9.281679782813961E-4	0.653843504985612	9.281679782813981E-4	0.6538435049856116	0.5595417687751283	0.05258789212538974	0.5621065882697451	0.22132551043371085	1.445592150856554	1.3323510875784599	0.8254338327923054	0.7447927755423168	0.47748540779137544	0.24319953241274544	0.2695745205093762	0.1454055272718804	0.4215965527347783	1.0537609280768816	0.8636167767764693	1.0	1.0	1.0	1.0	1.0	1.0	0.0	1.0	1.0	1.0	1.0	1.0	1.0	1.0	1.0	14.0	-55085.31932214368	0.0	0.0	81.0	-1130.6977530973913
176090000	-56613.014227679945	-1157.1846498901534	-55455.829577789795	0.4171970987321089	2020.9225289286653	48.640372473978594	0.225812748333121	5.024515449886998	0.7610226599950976	3.401981042186769	5.821155944478585	4.4475940128899145	1.5357726769040583	3.04065772897928	2.8409646883820505	3.961119614290467	3.4355281062558847	3.524430599324159	1.5584592194209352	0.42252563282356476	1.358215713950595	0.5945670665051453	3.380008124128537	-0.5738666134417473	0.8314679345062094	-0.1835544385084087	0.19315425068962352	-5.451886544746649	-6.272191215775036	-8.664713103884127	-7.179756450972261	-8.629451383413535	0.468	5.329090596673827	0.2920700042171405	0.1789600935585886	0.19354131766145719	0.33542858456281704	1.1414247563411823	0.7874660714272069	9.578719698571524E-4	0.8994618969880208	9.578719698571513E-4	0.8994618969880196	0.3394421064816879	0.4344824678596383	0.6170250138758925	0.7105372579118318	1.3464378270235446	1.3288822923785055	1.131198591884069	0.8807169279169782	0.23183692713756687	0.9794938059121122	2.5672249213992044	0.9362878447693406	1.7133936388678366	0.49481935333751537	0.4535705756037887	1.0	1.0	1.0	0.0	1.0	1.0	0.0	1.0	1.0	1.0	0.0	1.0	1.0	1.0	1.0	12.0	-55071.901904710765	0.0	0.0	85.0	-1089.2393021824382
176100000	-56618.222011337144	-1145.2410309616089	-55472.980980375534	0.41869118000777844	2020.9210348473896	47.61582684737608	0.1288233917861488	8.416568428196566	1.0479395442071249	5.55152743716181	3.5957168577242853	6.859585122033108	1.680010641411591	2.547328197914064	2.6659826780020395	3.7273075605713393	3.5858261536105442	3.452703857404064	1.641389563625969	0.3523328172212347	0.7659887860031525	0.3169578886592181	2.6482417611761884	-0.5235519814893856	0.4046548618982981	-0.5131110928844049	-0.08178686114883806	-5.432550550957369	-6.08118160427057	0.049072398899000724	-1.5898307596840136	-0.7825846764590922	0.468	5.489808960607754	0.29528121438711424	0.1829422719631828	0.18933839414544507	0.3324381195042613	0.8583103715403745	0.7433234174880368	9.966343296439748E-4	0.8679535104323397	9.966343296439752E-4	0.8679535104323414	0.8150368059136076	0.20014200141567795	0.29046428287163645	1.8100729657993788	1.3913355723472007	1.5328851155282375	1.6650484715498746	1.7603132326227346	0.750600272923838	0.3277902215284346	0.5030550841002844	0.5308927513370828	0.7167452710259901	1.5446098188820867	0.7576286860237653	1.0	1.0	1.0	0.0	1.0	1.0	0.0	1.0	1.0	1.0	0.0	1.0	1.0	1.0	1.0	12.0	-55097.09553490047	0.0	0.0	77.0	-1080.3776662789778
176110000	-56622.4976419063	-1155.6890846280069	-55466.808557278295	0.41695701508661265	2020.9227690123107	47.603332473929925	0.17370650717447705	1.7140221201799344	1.3116796335486296	5.933123328986904	4.775721316039356	4.160070561381957	1.918979134974883	2.6550525333685546	2.2291436640485434	3.898595680712123	3.086211781450933	3.413356658280287	1.6089688247215996	0.5165664348171801	1.2208634371998224	0.2457394190802443	2.644113515316955	-0.5456952240658367	0.5545650011189707	-0.33704186156771304	-0.48210883973378427	-5.214274543536065	-5.722889229169969	-6.798634483895375	-7.091954176786631	-8.28589411074376	0.468	5.1227485544533184	0.2909148502599195	0.18028901363854916	0.1918934750343127	0.336902661067222	0.634080587367038	0.7157328000416965	9.503657148415744E-4	0.8932284941808837	9.503657148415746E-4	0.8932284941808838	0.7182729209713318	0.3095944970037621	0.9984343312765824	0.3104479620370281	0.715454132331763	1.4417860666123956	0.41460836173931515	0.7959820930726922	0.28253731843418245	0.9190770938838387	0.29895823660564713	0.47828361072486514	0.45174359840602957	1.3534834734804737	0.4942051901094402	1.0	1.0	1.0	1.0	1.0	1.0	0.0	1.0	1.0	1.0	1.0	1.0	1.0	1.0	1.0	14.0	-55076.72685681871	0.0	0.0	80.0	-1089.471556931107
176120000	-56603.12934727703	-1133.7475164312875	-55469.38183084574	0.4163080916322692	2020.923417935765	47.03478393815211	0.29122887785663243	2.897508492684419	1.0665588686330063	3.730647216232234	5.316606492709417	5.63217324483999	1.6343549882078765	2.400586670359103	2.596748314405635	4.232729440177678	3.273013515036019	2.9923870894648874	1.5791540944434113	0.26412424649801874	0.3794160375448343	0.20666019845715597	2.3114973360520663	-0.5504174336316612	-0.23767030109194365	-0.2718726526135349	0.02819647206691324	-5.259473527570907	-6.367909440859687	-2.851822116727552	-2.435340460767689	-2.6419368239762964	0.468	5.620608211249139	0.29134407631939063	0.18013085205023385	0.19094479083292956	0.33758028079744934	1.0977051331890133	0.7853568524013678	9.675801804825693E-4	0.8053568316829615	9.675801804825706E-4	0.8053568316829621	1.2280138179918165	0.42447762556820684	0.3349126302369378	2.9341715547440645	1.9147804195602245	1.6393712532495972	0.08176544474806845	0.7853361441261151	0.24943711041049554	1.2047409925573533	0.49835245518313137	0.06103010910491278	0.8592460340121113	1.5092570352649348	0.9688863452977654	1.0	1.0	1.0	0.0	1.0	1.0	0.0	1.0	1.0	1.0	1.0	1.0	1.0	1.0	1.0	13.0	-55078.93140957269	0.0	0.0	83.0	-1068.4927462436117
176130000	-56626.221315926625	-1154.8840733376453	-55471.33724258898	0.41639167975442914	2020.9233343476428	48.171370050848	0.1961198527619046	0.8853594528823743	1.0897301747747397	4.31999698946506	3.7850220656592404	5.254339952764326	1.8295398457712342	2.0405112934324783	2.0564530328866346	4.507414407670906	3.2535906670878876	3.8771786123922936	1.5847165190235832	0.44998788542545176	0.8305204053021529	0.4074200408961644	2.625894457277518	-0.6903236511382059	-0.02994157502191372	0.06864619687590018	-0.15950003684652625	-4.976865344142327	-7.301162757165084	-9.296815661889692	-7.036292220641626	-5.682366489489112	0.468	5.0798996665968135	0.29310455388229417	0.17843929180975063	0.1903386106850609	0.3381175436228977	2.4279444426039856	0.8210733899137125	8.673153633525946E-4	0.7561897736650205	8.673153633525946E-4	0.7561897736650205	0.5024894232257039	1.1489090113534517	0.14037308114221175	0.970450461600045	0.8486042791629334	1.2696747057602344	0.5266989916844446	0.5239920209917334	0.04825305663380486	0.8988825163508546	0.36708947995334107	0.3293507398151979	0.6134638823568365	1.4630528132194347	0.5899915379655033	1.0	0.0	1.0	0.0	1.0	1.0	0.0	1.0	1.0	1.0	0.0	1.0	1.0	1.0	1.0	11.0	-55074.869151004554	0.0	0.0	90.0	-1098.21621120063
176140000	-56564.6528775473	-1115.6042185628542	-55449.048658984444	0.41625365724430463	2020.923472370153	48.02399344197416	0.10261440796148899	2.820247674783123	0.7683598571937909	3.518008273876188	7.507979696061904	7.698446480594401	1.9253375715785106	2.5924272863107145	2.0745020200126496	4.053182345783755	4.036341472228599	3.0386138871833985	1.7859611913004156	0.040385525830885574	1.0845631427553246	0.5275596361614989	2.4591767435161875	-0.4279123139810953	0.27191836005958925	0.7165135834342868	0.29406462442803394	-5.266273066769449	-10.366238435273221	-7.943932824363821	-8.819889420166852	-10.784679866834	0.468	5.058942391610377	0.28933757479414884	0.18255093361098843	0.19311755800338049	0.3349939335914856	1.1990520750051	0.7904409556755708	9.6076321512866E-4	0.789919550843856	9.607632151286594E-4	0.789919550843853	1.0097353155441189	0.4186232395260005	0.5803538829525333	0.9331469799448538	1.856728307863868	0.6160430139930169	0.14238725677518313	0.577444550363314	0.4058162526481329	0.9094760519667882	0.1258480622331115	0.44069398996417636	0.5991969976144361	1.5680487324540386	1.1090183380507161	1.0	0.0	1.0	0.0	1.0	1.0	0.0	1.0	1.0	1.0	1.0	1.0	1.0	1.0	1.0	12.0	-55069.39424530987	0.0	0.0	79.0	-1057.1516641445817
176150000	-56581.526799984786	-1109.0456163123888	-55472.4811836724	0.419124274911005	2020.9206017524864	48.03013746103942	0.11895440036044526	-0.9457252710556774	1.0023220886175355	4.420842986952317	5.384538071537649	6.095950310556601	2.141259701399323	3.153920322781033	1.990289070889432	3.808705497025973	3.5194263599629103	2.8882079289488485	1.7549981646953599	0.19976654369109914	0.9349489507383139	0.8622337559148823	2.818551648006652	-0.7515643366214352	0.1359292265946236	0.2339625694654548	-0.12179503632729813	-5.364025848293858	-3.96439604203763	-5.700529095705718	-7.230213457541458	-11.016350954589813	0.468	5.368826377782151	0.2894385157383721	0.1798415235572778	0.19247472410943167	0.3382452365949217	1.2569124337196698	0.8174555957671239	9.57215299529042E-4	0.7689784703388504	9.5721529952904E-4	0.7689784703388498	0.8267099082312637	0.6226338518740283	0.25052424712913535	2.411390387806326	1.6384789920252056	2.29812212237118	4.824212541399084	0.5902457992466161	0.4915339373689041	1.0375046624015627	0.8639268384887262	0.5574573624120583	1.5360761040184576	1.394397610675587	0.8301124694453764	1.0	1.0	1.0	0.0	1.0	1.0	0.0	1.0	0.0	1.0	1.0	1.0	1.0	1.0	1.0	12.0	-55071.52405821928	0.0	0.0	83.0	-1042.379175101389
176160000	-56526.26306977491	-1084.4624161312956	-55441.800653643615	0.41628865265309656	2020.9234373747443	48.436656357152025	0.09128209009193251	-1.4460151847240734	1.9194556301050043	4.95797136270474	8.166216076449846	7.918610922264762	2.2149671153687307	3.0598782785350855	1.806489034706562	4.573927192501583	3.9244142956009926	2.774000185966551	1.791985466640741	0.1536264341551312	0.7328995706225655	0.7317174889835111	3.8739282742315426	-0.6742272540668863	-0.013974827538274913	1.6482977578588902	-0.056129908161045496	-5.566813092270264	-10.327710329482754	-12.377281496205192	-11.570335689044708	-13.632983252338821	0.468	5.347277100323553	0.29306190945307264	0.17890026118120242	0.1952534705632141	0.3327843588025141	1.2140677518634482	0.7968083016152797	9.879077289454113E-4	0.9779801599533815	9.879077289454133E-4	0.9779801599533827	0.8335690526855222	1.7184164630794452	0.06321111294505294	2.4159004949034038	1.624084737056012	0.8173485669376415	2.283242703121328	0.48240552099673767	0.536058258836026	0.7657128236592302	0.19951985056580146	0.21070614618768968	0.5726553760389451	1.1798017053538479	0.1749869369385156	1.0	0.0	0.0	0.0	1.0	1.0	0.0	1.0	1.0	1.0	1.0	1.0	1.0	1.0	1.0	11.0	-55048.92170461178	0.0	0.0	97.0	-1016.2081651144922
176170000	-56533.51526323882	-1088.264001320275	-55445.25126191854	0.419616917849145	2020.920109109548	48.357805328841366	0.16643723160103222	-0.1795240613393466	1.2912287552586177	4.865316340909677	5.833152635838594	3.7244642968648582	2.239557771353872	2.9153242972761597	1.5639529200708109	5.867279757644523	3.6925470943589556	3.074287714343774	1.7248398595122176	-0.024803625149384903	0.9351175563209836	0.8926895602157244	1.8054164294708865	-0.657822442442077	0.2556455255162701	1.8195301395933232	-0.1192658144501231	-5.5888516039796645	-5.431766227268282	-5.460272748971576	-6.245709240431733	-8.451363194033373	0.468	4.951643256106224	0.28936154873182235	0.1784639182823647	0.19406349916609222	0.3381110338197241	0.6248062101093121	0.7427864855974018	9.08699270584924E-4	0.8596791597567104	9.086992705849257E-4	0.8596791597567104	1.9318255535521065	0.6685611957774219	0.319412439115221	1.8282150833423412	1.0746021518873954	1.875363759900706	1.6876674891012586	1.1173376073995935	0.4826734615358249	1.0481359184761396	0.5623478973420477	0.4180046874791089	0.9572523312309171	2.8341310736087215	1.0340843593529843	1.0	1.0	1.0	0.0	1.0	1.0	0.0	1.0	1.0	1.0	1.0	1.0	1.0	1.0	1.0	13.0	-55070.8339957649	0.0	0.0	78.0	-1017.8375666505577
176180000	-56527.008949629526	-1052.4097458667638	-55474.59920376276	0.41626882437320756	2020.923457203024	48.614485335053296	0.2708487851680549	-0.5833249957399242	1.6697743272436598	5.453799132653608	6.204255015918421	4.480362091531424	2.7471012370936125	2.359983682072053	1.846454390576528	5.031362400388896	3.3665204155311454	3.496376781172288	1.9881040943412656	0.03581131203046648	1.0036832013628885	0.7265802097843708	3.0298699141066328	-0.8349426602043928	0.453672849981701	1.2319370890169545	-0.3073032330798194	-5.506091912444086	-8.268723675909945	-6.0217536558869345	-9.694083371708322	-11.089131196079164	0.468	4.9661582505194675	0.2903337881857147	0.18015420840906046	0.19179651105727274	0.33771549234795545	0.5535913781303432	0.7149283747723671	9.754627163222982E-4	0.6905649906386542	9.754627163222978E-4	0.6905649906386541	1.9470369857458598	0.24218589001552826	1.1691075080453017	0.1116643754947412	3.0594017291016997	1.079113495884875	2.973991512150336	0.9917180653533835	0.22303116714456117	0.7744353526583427	0.21513263057133003	0.8987557670893959	1.1976049155534554	2.064722806198418	0.7760756816745031	1.0	0.0	0.0	1.0	1.0	1.0	0.0	1.0	0.0	1.0	1.0	1.0	1.0	1.0	1.0	11.0	-55082.56963634475	0.0	0.0	85.0	-994.6220497262196
176190000	-56550.90716419607	-1065.6497326330257	-55485.25743156304	0.41629132594900997	2020.9234347014483	49.19600371600089	0.23890814531246446	-0.29879472736258883	1.9660447163184591	5.498416209598519	7.056837090340481	6.883050950652047	2.5316631996577175	2.0906928335110937	2.2743634319335304	3.7003864173572625	3.1202521582250307	4.39130616044336	1.96666232416771	0.04909885863168568	1.1360186031293515	0.7939607365617476	2.920727716841946	-0.771821950931842	1.627598219393162	1.592041741488768	0.02054553624386969	-5.060993064609686	-7.492559408520841	-10.578538819675497	-9.563337764877751	-8.948339919228701	0.468	5.132357954650287	0.2921326700674585	0.1791044086162741	0.18930543961441026	0.33945748170186046	0.47826667373515014	0.7059709709126472	8.978075628629004E-4	0.7445011437558225	8.978075628628963E-4	0.7445011437558211	0.7347393092858266	1.0242518845656656	0.627071660015518	0.5358058417438434	3.589357201227636	1.8591242018640288	0.3598977800864145	1.5444984297898219	0.6024241900514793	0.742282476728378	0.31441969193179853	1.358164924866866	2.233286737793222	2.6573513699008857	0.9847643619080269	1.0	1.0	1.0	0.0	1.0	1.0	0.0	1.0	1.0	1.0	0.0	1.0	1.0	1.0	1.0	12.0	-55095.135364212125	0.0	0.0	84.0	-1001.249550574273
176200000	-56536.347294550964	-1048.2913900501926	-55488.05590450077	0.4180482297702913	2020.9216777976271	48.920794576165456	0.19048134466066144	0.022640248431464408	1.3302726371869105	5.383308383159276	8.083308061992355	4.828596777401452	2.5168691587461924	2.474254413617295	1.836517180470534	4.443517962670459	2.992677915423467	3.5392471625168973	2.1703296895533173	0.24383872133596488	1.1508334599156445	1.0644023912763612	3.9161631533136774	-0.833503974558787	1.8787036558191545	0.5431093085483407	-0.4642114672860188	-5.392335248418806	-3.771583941228563	-3.7553916759119703	-2.1407084173473074	0.16182412789360257	0.468	5.25235311003231	0.2922597409419018	0.18309717094420144	0.1918644909957411	0.33277859711815894	1.4628829350411932	0.8051630797107249	9.719275789375772E-4	0.6541266661931777	9.719275789375804E-4	0.654126666193179	0.6093013212608456	0.48576730712622496	1.1762310755909557	0.4417552636932959	1.6597464873555394	1.3628845496214232	1.05256641613964	1.6929338320959944	0.25797404594333456	1.2188579813980354	0.12609561675381145	0.4987577680936215	1.7387752224615085	2.134276859837398	0.9463187334887803	1.0	1.0	1.0	0.0	1.0	1.0	0.0	1.0	1.0	1.0	0.0	1.0	1.0	1.0	1.0	12.0	-55089.42246301843	0.0	0.0	82.0	-990.56882379825
176210000	-56541.176156701025	-1083.3894054198206	-55457.78675128121	0.4163220473814599	2020.9234039800158	48.856320799357135	0.21743702126385817	1.246141642310502	0.9367457854291004	5.334813144676033	7.596033172503521	6.245703486938404	2.054187680565104	2.3577020488720017	1.9643346510346802	5.5209424042652255	3.158258656666927	3.4449015680078214	2.229308733664171	0.0988060447285539	0.8297245144971087	0.641835328545731	4.288606492716112	-0.8563619667203919	2.237570407303834	0.24643450986953097	-0.3693798946318716	-5.445172770097492	-8.314580668395303	-11.937518954329319	-10.926254349436132	-13.321208551897081	0.468	4.826499410711653	0.2916273837067179	0.17792660580418285	0.19227885721874988	0.3381671532703527	0.7027150058714953	0.782043862048802	9.454080466513547E-4	0.7807609758747176	9.454080466513535E-4	0.7807609758747183	0.7859502464990914	0.06068480018171397	0.4478319351676744	0.08305988203816146	1.1068035693012384	1.0381901136200715	0.2179812325243801	0.9450660501597946	0.32015662056335437	0.5835194916443995	0.6834343955252071	0.8929795282166054	0.9284468541425892	1.389049158357254	0.9468174789359449	1.0	1.0	1.0	1.0	1.0	1.0	0.0	1.0	1.0	1.0	1.0	1.0	1.0	1.0	1.0	14.0	-55079.20364244799	0.0	0.0	79.0	-1020.9015599277158
176220000	-56549.187921886085	-1087.0361226412265	-55462.15179924486	0.41712036038250583	2020.9226056670147	49.13870041229819	0.1510306974162631	-0.5351234971987474	1.0892634186294	4.988088878977269	5.501161432248036	5.1122456317508576	3.0444831342324927	2.65746788486793	1.775331585329268	6.76470603609083	3.3932223862010975	3.159232255685353	2.2483969174406537	0.14584800851051014	0.6070828954315144	0.7356308889259341	4.13417794868677	-0.7487636636448711	1.3411853490948875	0.5960884517164607	-0.3897210059729008	-5.54225627533982	-6.784803186813162	-7.24673584365349	-4.864318092363247	0.7558980471980146	0.468	5.097038490005103	0.2946722342588961	0.17545149497390203	0.18964740791524576	0.3402288628519594	0.6804018999043581	0.7319838459762443	9.106870448735945E-4	0.719541134134258	9.106870448735936E-4	0.7195411341342572	0.9362637437561221	0.9631580249684114	0.31750548916681565	0.6604063153505585	1.0061032103489271	1.635127468290312	1.1106958785198882	0.976582928972905	0.29581780120198325	1.4668697394931984	0.7992881376416282	0.5633527771976795	0.8828080252476864	2.1523590914368187	0.6206941058793979	1.0	1.0	1.0	0.0	1.0	1.0	0.0	1.0	1.0	1.0	0.0	1.0	1.0	1.0	1.0	12.0	-55062.39453405106	0.0	0.0	87.0	-1028.7656343428666
176230000	-56540.9171176544	-1098.7376921436837	-55442.179425510716	0.4165835391029172	2020.9231424882944	49.80970224795031	0.08776082333418377	0.08039307832429532	2.539893475604176	6.446662100947644	6.412365863886243	4.250009580455515	2.403734777345166	2.7159933650061925	1.7756506492941986	4.804244664931046	3.350286013171259	3.6409956192175277	2.449125703625324	0.11232268394032764	0.8117499632108103	1.5158906480690133	5.414435628712982	-0.6315336674399679	3.511003529873492	1.0602338299918996	-0.2546250324280619	-5.295704005084728	-7.1656914108435	-6.760567270450305	-5.762412019712789	-5.948539240227491	0.468	5.530108185620067	0.29136226712658586	0.180509476732841	0.18968126676012204	0.3384469893804544	0.9047734203992616	0.7681570862171617	9.393358638014576E-4	0.7797851110866516	9.393358638014572E-4	0.7797851110866538	1.2799909938710226	1.252798246099502	1.164045095411374	3.0786216045146286	1.9795999263052313	0.9567720046390351	0.1596941453375446	1.0392977440333322	0.6469339285085141	1.4961792187639904	0.9249919108054523	1.5759299071250252	1.4573293259162814	1.518295171883303	0.5880357204697276	1.0	1.0	1.0	0.0	1.0	1.0	1.0	1.0	1.0	1.0	1.0	1.0	1.0	1.0	1.0	14.0	-55063.26868744368	0.0	0.0	81.0	-1027.1862202835764
176240000	-56507.31552343244	-1075.2805104561112	-55432.035012976325	0.41787821516934626	2020.921847812228	50.42923190930243	0.08586213455680429	-0.7997712791128451	2.0101743469005946	5.7328107296559985	6.3694041258893215	5.174344014065503	2.8325748116262965	3.526968554772582	1.8252013364432722	3.555391338667085	3.976009185238528	3.9132454892512323	2.200544642709084	0.17293420053530018	0.5582858576327322	1.2029969699264154	5.222847713548127	-0.9250904888724697	3.4998060108581233	0.5956110412570144	-0.41552513031674965	-5.774433673066985	-6.025883075666083	-5.331897578977911	-6.7736321614845645	-4.862542065796122	0.468	5.282701354980859	0.2944801431113591	0.18263071755117047	0.18986078749024515	0.3330283518472286	1.5613288740194717	0.823811032323004	8.860973168366607E-4	0.7160356056713785	8.860973168366603E-4	0.7160356056713777	1.3830365623109544	0.7242055253220782	0.3446892811483318	0.2544567892148061	1.0245393090512522	0.4367136258837825	1.6044792025183547	0.9173073349585701	0.5467765603259276	1.0177439952795628	0.474070804842651	0.6534602433678548	1.3496720162792424	3.0791157101820668	0.6470667244669214	1.0	1.0	1.0	1.0	1.0	1.0	0.0	1.0	1.0	1.0	1.0	1.0	1.0	1.0	1.0	14.0	-55052.18806552611	0.0	0.0	75.0	-1009.9454279870679
176250000	-56498.74807580792	-1042.2557788777005	-55456.49229693022	0.4163687219710449	2020.9233573054262	49.41262432489298	0.12354869833337992	-0.8305864427937945	2.375338578954034	5.398667441111622	5.806068816406004	4.876650950611648	2.3689481944526727	3.114538497112337	1.9996089087483335	3.9051952842799302	3.179532497262995	3.3890785991447467	2.186843258443637	0.05878561378147754	0.4444723399334029	0.8108257487092052	4.030530150364708	-0.8342577656896698	1.6755079851832078	1.1516159113337858	-0.5684126646455545	-5.6119501053906715	-7.577277120917736	-7.413587288783806	-8.762916554035431	-5.9358938290583785	0.468	5.314594583311976	0.2935055825753197	0.17565349301422292	0.19536567582515396	0.33547524858530675	0.5895600281841739	0.7242769385020676	9.721349964287194E-4	0.7476097386585208	9.721349964287178E-4	0.7476097386585211	0.9394224873117312	0.5150157535616526	0.5654664466885624	0.9033962595563496	1.877006120044594	0.49691831320295965	1.3427287236021805	0.8049276787440506	0.9215876378112261	1.4002877707902175	0.44027336753140633	0.46091620702707564	1.728732528166302	2.333659775732029	1.4161864955221846	1.0	1.0	1.0	0.0	1.0	1.0	0.0	1.0	1.0	1.0	1.0	1.0	1.0	1.0	1.0	13.0	-55078.05184735087	0.0	0.0	81.0	-978.5026314535963
176260000	-56475.939288402835	-1014.2547701582558	-55461.684518244576	0.41687034290845393	2020.922855684489	49.24481510015521	0.10722392860493682	-0.3921952636038958	2.48100533939439	4.265506698922845	5.495572205189215	5.046616403549547	2.239957684641937	3.470747719490889	1.7846686876105595	3.908109077538246	3.87434725969197	3.029368408799391	1.9105709320183615	0.12407864842504207	0.516614894509054	1.3798305661404897	4.491271121527046	-0.7807011019706184	1.756844267393563	1.0304079263796393	-0.5228106418507513	-5.957521227410145	-6.878710774508835	-7.036783048338647	-6.782647694678706	-6.290218622807677	0.468	5.2180733582090495	0.2884938257121848	0.18104441931710458	0.19276762781472356	0.3376941271559904	0.748578939497087	0.7667350620673197	9.66560029454275E-4	0.6405298804028295	9.665600294542761E-4	0.6405298804028281	0.5685428807709263	0.7949141500770808	0.11005264723936363	1.2532159009491082	1.32071661918241	2.0869213462933605	0.31577659080538273	0.5503551297684509	0.6572552615673544	0.9454567234112995	0.42358820183594503	0.6088043870537352	0.6195119868682167	2.709539195153625	0.8459725344263757	1.0	1.0	1.0	0.0	1.0	1.0	0.0	1.0	1.0	1.0	1.0	1.0	1.0	1.0	1.0	13.0	-55055.5681737059	0.0	0.0	82.0	-958.1613384546396
176270000	-56517.16133267609	-1083.3080697050875	-55433.853262971	0.4164599678044848	2020.9232660595928	49.01695926391183	0.44553095930136544	-0.0603156023789263	2.0379473241837727	3.665646242681361	3.7255910699865606	4.4512685934815694	2.1335896952313034	2.7865251355179317	1.9254918496573337	4.109083059592598	3.234454821444648	3.143817481696593	2.2449884237987283	0.10431191165499015	0.7156411527916475	1.0580688954915352	2.901632185539021	-0.8323037510691259	1.6632562633566903	1.4820742144294787	-0.5185008982641022	-5.792208034127789	-6.895133409719897	-4.07691610832299	-3.565559112338132	-3.0770280904562632	0.468	5.570596564600109	0.29137195961956824	0.1762287462325634	0.19293106502104393	0.3394682291268277	0.6338081661827972	0.7694992053629455	9.420975328868778E-4	0.9197239679957867	9.420975328868767E-4	0.9197239679957859	0.5635369491717448	0.4070399665739472	0.9858565685728575	2.5141858998178392	2.2176772189093494	0.748902177791562	0.18633456769838003	0.6775987983994273	0.6120187793591927	0.8583211189333131	0.7283662229975977	0.595266512519955	1.6502109942379786	1.7368354756199802	0.4965827541755926	1.0	0.0	1.0	0.0	1.0	1.0	0.0	1.0	1.0	1.0	1.0	1.0	1.0	1.0	1.0	12.0	-55059.308807974354	0.0	0.0	83.0	-1013.482231681675
176280000	-56534.59971906202	-1073.071218519534	-55461.52850054248	0.4162549882845986	2020.9234710391127	48.636823090850164	0.15140648763980608	-0.6094459388900461	1.6123800777296453	4.142430126288985	4.9224286602569824	4.135990559557372	1.7318628616681866	2.57460673996626	1.958212974734972	4.505034713252476	3.387242379942192	3.4607393160527526	1.5809736988965848	0.06139023048493876	1.0455257335778203	1.3253639181975336	3.744050725036583	-0.8268464965956228	1.263999654164932	0.5912814713598684	-0.8876854889892364	-6.2723987696433685	-10.824428266577053	-16.188431393221627	-12.029684434340647	-11.92421169765319	0.468	5.06044583464727	0.29004414334939743	0.1795383960612998	0.19210938962466773	0.3383080709646384	1.1484387422590505	0.7855571133433191	9.395424213167182E-4	0.8225477147714628	9.395424213167203E-4	0.822547714771464	0.3749190294796665	0.7025581395633195	0.6257456850891937	0.080020645923196	1.8221708558330016	0.8869459301211594	0.17801132093569386	0.674745135805706	0.4696331669029149	0.7294728422091952	0.24332735097087071	0.500497416615313	1.3596145876286514	1.195656033232392	0.9081637748380902	1.0	1.0	1.0	1.0	1.0	1.0	0.0	1.0	1.0	1.0	1.0	1.0	1.0	1.0	1.0	14.0	-55081.09328160192	0.0	0.0	80.0	-1007.7772989608263
176290000	-56610.66035365844	-1128.0091642856262	-55482.65118937281	0.4162296635317501	2020.9234963638655	48.26322485359249	0.10487850454986863	-0.5920948004887235	3.6951481825446955	3.240299879753328	5.525288033473679	5.367269181256216	1.8868663617935157	2.444638959336652	1.9002611567934142	3.3514422796110463	3.4403760891162745	2.9877695079303432	1.6541331986468204	0.16020982399578163	0.9047641546844496	1.581334812602057	5.304772836620288	-0.889314707814485	0.4991859799136086	2.6097215625979397	-1.0269007219993003	-6.068461952235961	-12.13987290213577	-9.766514880457175	-10.989440807314839	-3.282907533092212	0.468	5.3402409056079785	0.29727243924146585	0.17656312021070386	0.19585145788065353	0.33031298266718007	0.614747050328337	0.7393012569184944	8.875044091351432E-4	0.7714751096575011	8.875044091351429E-4	0.7714751096575022	0.36906030395660877	0.40215371126721	0.7657163790687443	1.5254545880021275	2.571855651006075	1.011844945973737	0.12854575893399736	0.5319679405451678	0.3355950544625725	0.48442372712800624	0.26125058925315436	1.1729466023968882	0.6001893561517851	2.007648764140243	0.6873792191574564	1.0	1.0	1.0	0.0	1.0	1.0	0.0	1.0	1.0	1.0	1.0	1.0	1.0	1.0	1.0	13.0	-55098.07657231706	0.0	0.0	86.0	-1067.332939115262
176300000	-56628.14837712157	-1144.6028258797603	-55483.54555124181	0.4166412855463335	2020.923084741851	48.35807899027054	0.3102143763166034	0.11282967793512572	1.5023606019727644	4.632894628964708	2.867734886978194	4.42572638114423	2.6632769368990243	2.5151437088607134	1.9768627948302848	3.025932582299538	3.7442219864194644	2.8400778728077594	1.7063700750703357	0.13154095562883378	1.1811654686194244	0.7039570508302696	2.621649967011165	-0.8156891955966658	0.2900654975027027	1.1159422229022935	-0.6419450890964233	-5.989533190677089	-4.088002611681436	-3.5827289201479755	-3.6161314645804064	-3.1824144829850365	0.468	5.2533572399471336	0.2914740065524537	0.18549060995658234	0.19044208380869268	0.33259329968227463	0.9113391647874485	0.7773819614272618	9.101689474696299E-4	0.8049074443405717	9.101689474696294E-4	0.804907444340571	0.4306445650145322	0.14033720027379126	0.9777113555948536	0.1502214581921988	2.399084358792354	1.2163567782435627	0.17681326644017653	1.2762243862826808	0.8165243185097292	2.039886518160018	0.9178243105694368	0.7075447699526839	0.5136762714841652	1.9004482248591363	0.6627895393673502	1.0	1.0	1.0	0.0	1.0	1.0	0.0	1.0	1.0	1.0	1.0	1.0	1.0	1.0	1.0	13.0	-55106.53079395928	0.0	0.0	80.0	-1079.0930554771412
176310000	-56569.62396963366	-1106.4426159058355	-55463.18135372783	0.4181956818991575	2020.9215303454982	49.01290460970408	0.21843770894872314	-0.8101046750778957	1.33303711257212	4.925756591074931	3.3001778279055545	6.974577181502417	2.530821593607635	2.887437425108428	1.8470895846373274	3.673322257452555	3.619373321809018	2.8879436269283327	2.2923184655495166	-0.010863746153163711	0.7933388590861875	0.78765204122905	4.006890354537238	-0.5617037001244888	0.9933544885469533	1.8237418372901524	-0.723066580653628	-6.3370075963817625	-4.26928157442423	-2.3572379061894666	-2.0134669110614754	-1.562030477145285	0.468	5.22754641598391	0.2915145209138703	0.18096623280423582	0.19323199596592353	0.3342872503159736	0.8416567938670165	0.7689395280117919	9.611187565832655E-4	0.6925889715261115	9.611187565832642E-4	0.692588971526109	0.9952222341546557	0.4588885986992859	1.9676245809798034	0.2211370313659783	3.590638292724051	1.2712232069466298	0.5745854165127456	0.41017833236268286	0.547933971638232	1.7013724043333516	0.9953020199513614	0.7608432413678354	2.2348239891005557	1.814020958100553	0.8124723971133184	1.0	1.0	1.0	1.0	1.0	1.0	0.0	1.0	1.0	1.0	1.0	1.0	1.0	1.0	1.0	14.0	-55096.732603065466	0.0	0.0	74.0	-1039.8956425801982
176320000	-56577.82533115782	-1123.853727621077	-55453.971603536746	0.4167181536987539	2020.9230078736985	48.988022376932015	0.22477354290637983	-0.6094841992852454	2.6225805152128125	4.271289941907791	3.2408406656896127	3.777899814913299	2.706182714691906	2.2429830532893713	1.9635027590185112	3.448905383720024	3.147302781451568	2.6839486401590134	2.3511145539746567	0.14666051557787185	1.5578861657066256	0.9049548165546358	2.675127891077799	-0.7463572052653518	1.1339858688598343	1.5200826422188367	-0.6624547509779015	-6.0143799410688805	-6.9014414693182635	-7.191887055009623	-3.924562455832089	-8.322569263352744	0.468	5.098251060065318	0.2926742325478034	0.18044645411704283	0.1903635970279791	0.3365157163071779	0.9336929098477726	0.7707564452481767	9.492209502403798E-4	0.8278025840006535	9.492209502403786E-4	0.8278025840006543	1.02558262191998	0.6353417479385367	0.8579930261892529	0.351835840662236	1.552337641248537	0.6486624531306681	0.12571751905959233	0.3345453355561174	0.46443144224448557	0.36898683194263976	0.6654802254336646	0.540463287738398	0.405542382790535	1.135508200546234	0.3890274692696606	1.0	1.0	1.0	0.0	1.0	1.0	0.0	1.0	1.0	1.0	1.0	1.0	1.0	1.0	1.0	13.0	-55091.80231006682	0.0	0.0	73.0	-1061.8519481857472
176330000	-56564.05502636338	-1112.8699719885474	-55451.18505437483	0.416618227718787	2020.9231077996785	48.9886082747398	0.23517971759081824	-1.3593630682967364	1.7499010046202386	4.60614647845168	3.4848117406559402	4.700563677505689	2.702588648904554	2.462527101135851	2.164247740477235	3.4143530013748493	4.239406177933404	2.7070734203962643	2.542059904469288	0.013658869109731284	1.3393662625172387	0.7915430413680224	3.801987705974607	-0.765368338303698	2.637273355189773	0.9704168688707288	-0.5629937286634294	-5.211600788593216	-4.809654470117481	-6.2147866773357885	-6.3083397649576005	0.43021002580068934	0.468	5.135651160689096	0.2888771208724423	0.18107722164465181	0.1911373362708585	0.3389083212120507	0.8788296300417442	0.7860883899433384	9.280653904856141E-4	0.860088863697303	9.280653904856124E-4	0.8600888636973019	1.0576944316602377	0.37262398215376463	0.9652200207694578	0.28655830468734633	1.9039895963122158	2.1538473401659535	0.0024956008221862854	0.7983313602894645	1.0476897484664445	1.981954600200236	0.4843636971071502	0.9623969024622804	2.3871894457637577	1.8431855454921688	0.6054464781302678	1.0	1.0	1.0	0.0	1.0	1.0	0.0	1.0	1.0	1.0	1.0	1.0	1.0	1.0	1.0	13.0	-55078.05213684396	0.0	0.0	79.0	-1041.9696288769583
176340000	-56574.01122394357	-1130.5923927754857	-55443.418831168085	0.4162300208906831	2020.9234960065066	49.36364115584383	0.15498749856573307	0.43940607566777756	1.9232154519076472	5.726181404218224	4.196636164614366	4.4209360212410544	2.255589618860011	2.37916215232018	2.2286720456657982	2.8461871901643154	3.663067486091896	2.839738301341415	2.1687383698582794	0.1882407619358697	1.541139912256616	0.6827370680198178	2.9710660089237786	-0.7698371207160031	2.579213133697042	2.002264415784594	-0.9879099375351118	-5.518885395967164	-11.399079205877662	-11.431099303384297	-11.945795009812956	-17.3378637827388	0.468	5.2643443391786935	0.2906073928876721	0.1822555906406409	0.19042710092565698	0.3367099155460333	0.9515480258558424	0.7830274675537896	9.485283657496969E-4	0.8482930643579739	9.485283657496975E-4	0.8482930643579742	1.3827050527845879	0.34478217676722683	0.8619471283566104	0.351129829333676	2.4612077414747593	3.3911912128431396	0.015027592948331898	0.8444473882870924	1.3834271740693391	1.9572783488590155	0.910220223560309	0.8797060464585337	2.2857017649945983	2.428328921728331	2.1178606650453697	1.0	1.0	1.0	0.0	1.0	1.0	1.0	1.0	1.0	1.0	1.0	1.0	1.0	1.0	1.0	14.0	-55064.3056436532	0.0	0.0	81.0	-1052.8729863381955
176350000	-56614.20987279028	-1165.957629155187	-55448.25224363509	0.42431804627874214	2020.9154079811185	49.604009401604785	0.2843935392085302	0.8321308546912738	2.037910470127654	3.6525850046144113	4.722552754955707	8.136074427001608	2.2549916693949106	2.483065174099298	1.9188164465240318	3.2039512858724137	3.7074299436006486	2.672819187527577	2.009435788671928	0.08247551687143487	1.5428405201800832	0.888238828877174	2.3524831520045613	-0.7323388293927185	2.8583219525301997	1.8820649638966167	-0.8358848212544391	-5.415535190609803	-5.354626380997432	-5.312416894174202	-4.9319677717660895	-4.103829340613251	0.468	5.182728982604447	0.2920057813876991	0.1779014100313629	0.19307534516760116	0.33701746341334016	1.0967240816530532	0.7825955846470978	9.414069356915645E-4	0.739252281938336	9.414069356915642E-4	0.7392522819383368	2.0347218171271315	0.20956828723369456	0.5885160556890429	1.2783904175777228	4.172458256990325	1.7600900773923753	0.027303697777989213	1.8551902366750812	2.005624409943219	1.9675334113495833	1.4764155298731068	0.32913855796407054	1.967452183025637	2.5867472404967864	2.5718166735975285	1.0	0.0	1.0	0.0	1.0	1.0	0.0	1.0	1.0	1.0	1.0	1.0	1.0	1.0	1.0	12.0	-55049.69267236227	0.0	0.0	81.0	-1094.4333558122507
176360000	-56590.86077792877	-1157.8405870876295	-55433.02019084114	0.4164495595367531	2020.9232764678607	49.434930353353515	0.15894961050482034	-0.3632945885735597	1.3108300710034984	5.014203696845088	4.589596222209447	6.744826486646424	2.412629371784332	2.269722739834652	1.7430550513085488	2.6803629953927306	4.3101578659660555	3.0210010302302557	1.9728149417282987	0.31206131179025165	1.3017424931639516	0.9831259696694876	2.5089610933807283	-0.7043905323583943	3.01288477925398	2.312528459940085	-0.7217947400546226	-5.151300048076143	-8.18685864908344	-8.800323656177847	-10.260693703475559	-7.685515683915153	0.468	5.729602059200395	0.28931032298389975	0.1804629388235536	0.19153907339243045	0.3386876648001196	0.459533180193524	0.7008436795953626	9.200658369279235E-4	0.9018215164314568	9.200658369279254E-4	0.9018215164314578	1.2860179519359052	0.6854643993033267	0.9555645233588064	0.229319501592527	2.0067970522460272	1.7478478367622439	0.27405728151377495	1.2096342628246493	2.1678769839504906	0.486673408930855	1.5064338009837253	0.7774597158195338	0.8571492190415108	1.9751605492141155	1.2138715117287167	1.0	1.0	1.0	0.0	1.0	1.0	1.0	1.0	1.0	1.0	1.0	1.0	1.0	1.0	1.0	14.0	-55047.35632221414	0.0	0.0	85.0	-1082.4562897199646
176370000	-56597.86647066638	-1172.0356925104008	-55425.83077815598	0.4198342340257066	2020.9198917933716	49.19777906978911	0.17218265743845326	2.7087246759103674	2.1794271687289646	5.374610601593679	2.7734565299771767	4.977773536304659	2.5631243364791536	2.7544213151037478	2.084405970466764	3.4222045537621155	4.767623296589058	2.364745230604171	2.2809783368509167	0.31439703695584004	1.278924048261041	0.7971915541918007	3.6615362793050954	-0.5042055261607437	2.1459519404466683	1.6189399131913929	-0.6790832495743939	-5.56130040151253	-5.917864290992406	-1.6400710195662693	-5.07133058947902	-5.888590381891836	0.468	5.022551927506155	0.28862503515828597	0.18308501921698067	0.19496779896639205	0.3333221466583448	1.1472789933513183	0.7933820916627411	9.288574227909139E-4	0.8896262733716912	9.288574227909128E-4	0.8896262733716909	1.5496119906274666	2.7189900548088115	0.7930069303476375	1.984296655978014	1.6059098402656433	0.4322669815542309	0.34174570207996785	1.8847734689928117	0.33405035127523586	0.3649736892755046	0.40472156850677665	1.1090765110408045	1.131423898790112	1.4237057252818124	0.6196212834188768	1.0	0.0	1.0	0.0	1.0	1.0	0.0	1.0	1.0	1.0	1.0	1.0	1.0	1.0	1.0	12.0	-55029.816458960515	0.0	0.0	82.0	-1101.8941068045954
176380000	-56602.8373727888	-1185.656164849983	-55417.18120793882	0.42106119945444404	2020.9186648279428	49.52886367440835	0.19820737298169494	0.6364294199673219	2.1232247903923396	5.663361156444536	3.549475233799994	4.097600281977964	2.547661002340036	2.279342981762852	2.6313832126221777	3.150360385873289	3.748034106909246	2.621384120074459	2.5463506487810563	0.3348794666447949	0.8854650292913332	1.1033560545454582	2.4820716367185285	-0.6457756270756644	1.5681683218078852	2.4756738047380114	-0.5991598722844205	-4.882918135480012	-4.52642635338533	-6.778867626789168	-6.84458477738224	-4.697905196950267	0.468	4.763596701624029	0.29514581032443804	0.17849113128448416	0.19156330477843514	0.33479975361264613	1.0249371853893756	0.7764700685271204	9.792842201555756E-4	0.8099975625542905	9.792842201555775E-4	0.8099975625542916	2.638429311231384	2.329477375162231	0.8914136112438362	0.5411445716337719	3.2551790258133253	1.2968273580691223	0.47667044611308834	1.9912361996085173	0.8565355665755632	0.8143890972228972	0.1897563451951489	2.95185361388969	1.1745630661263793	2.046420520384609	2.517985085606702	1.0	0.0	1.0	1.0	1.0	1.0	1.0	1.0	1.0	1.0	1.0	1.0	1.0	1.0	1.0	14.0	-55043.540574546045	0.0	0.0	82.0	-1107.1076755049387
176390000	-56614.612900472406	-1212.7237988855816	-55401.88910158682	0.41682238469411115	2020.9229036427032	49.72022212428017	0.12907460831396012	1.6419845201678545	1.4942226536259593	4.515370190288389	3.092696615868056	5.0478657343173365	2.417751713571201	2.136779852817049	2.568120292763241	3.5973615040972935	3.380133513741174	2.357532200619256	2.2655118440927526	0.31691421796854957	1.422962635977654	0.6652128506303261	2.9533161794864378	-0.7337539141645468	0.8095881940761395	1.612372779815947	-0.6996620877147423	-5.05743440110559	-8.036451207919042	-5.363240637610888	-6.026024606977918	-8.571001312789148	0.468	5.3221948092422044	0.2881658213057268	0.1810572223837163	0.19462050942439144	0.33615644688616886	1.2575900083243279	0.8156324588228592	9.512388308682729E-4	0.7647212213487122	9.512388308682755E-4	0.7647212213487136	2.225821206199479	0.985985294059498	1.1560274374185402	0.21082355665417243	2.6211055553831812	1.4334904704995257	0.23949558907506294	0.8053266673644279	1.2652577988106934	0.44400730934269245	0.5990176796862601	0.5519587433689487	0.8756076288149891	1.402693409733289	1.1682417829420482	1.0	0.0	1.0	1.0	1.0	1.0	1.0	1.0	1.0	1.0	1.0	1.0	1.0	1.0	1.0	14.0	-55041.99925513221	0.0	0.0	72.0	-1144.0977975176038
176400000	-56615.166900013865	-1193.4926968129973	-55421.67420320087	0.41635482460456963	2020.9233712027929	49.691072063981835	0.3188849038781927	-0.34969814707742697	2.469197326799586	2.8455741371222185	3.0253895765450016	4.910853633773364	2.550471911771169	2.756736827458007	2.1684291277566548	3.3958925837328957	3.073523884120209	2.659314226024083	2.1745301996574633	0.2764652437882975	1.215781501464452	0.9526225397799195	3.7115719621004035	-0.7032285051345587	1.0231532221951896	1.1045751389891707	-0.9515480300853442	-4.778877965206605	-6.846920231487098	-5.475790986865428	-3.8455788443898253	-5.621737931160999	0.468	5.706304229825436	0.28804514946706494	0.18536335543593102	0.18688895736343147	0.33970253773357595	1.134918586621082	0.7692634500038497	9.041011523985414E-4	0.8315440450394772	9.041011523985388E-4	0.8315440450394749	0.8361899892493251	0.0967758030022363	1.5749400198629522	0.09516435809905874	2.503320421023641	1.5702125096604262	0.02331273945540776	0.8557317729949985	1.0014034256519915	0.7245907310771246	0.5761783855495209	0.5629840971846363	1.0638174584439108	0.6791850105692122	1.0741746188659373	1.0	0.0	1.0	0.0	1.0	1.0	0.0	1.0	1.0	1.0	1.0	1.0	1.0	1.0	1.0	12.0	-55057.4187389697	0.0	0.0	78.0	-1128.5232931458902
176410000	-56604.266057139735	-1172.5396391684208	-55431.72641797132	0.4169472864737934	2020.9227787409236	49.63370746620525	0.36010030009729693	-0.4212420372057666	2.145571720235705	3.4497887612046334	3.079611448797651	4.621609920879213	2.865328995792129	2.7330435967980593	2.2434954044709325	3.9583987294777327	2.826570505383436	2.5463470393066046	3.0508891003249747	0.3052042766282458	1.7215700155952873	0.6811044109844183	2.8548080531395517	-0.5851854165184032	0.6766197554337736	1.8193748429860834	-0.7197863627676939	-4.968590708948165	-7.030227735258223	-9.42281033123664	-9.310600821241124	-8.660123296869182	0.468	5.578997469942016	0.2940239203884589	0.17423226505083725	0.19222632059697914	0.339517493963728	0.5821229470991266	0.7369557018692242	8.952361778405561E-4	0.6799326299390116	8.952361778405561E-4	0.6799326299390109	0.9600744240438336	0.14324537122772016	0.36148991675207226	2.3769369385443633	0.9060175118208621	0.974354459251064	0.004106803698217391	0.9024838433016614	0.6490391480587372	0.761445552903858	0.29795974548430004	0.4854798442802495	1.1548365669060445	1.4509039829185846	1.725216652853808	1.0	0.0	1.0	0.0	1.0	1.0	1.0	1.0	1.0	1.0	0.0	1.0	1.0	1.0	1.0	12.0	-55051.81840686393	0.0	0.0	81.0	-1116.3446587239457
176420000	-56667.59293083483	-1220.6753585782808	-55446.91757225655	0.41791146343512725	2020.9218145639622	49.71147191328751	0.1775972428835278	-0.3602134570697463	3.6860755712247157	3.0832592782714108	4.192871251933787	4.040650863644726	2.8543194277718125	2.802666445814635	2.092283525591366	3.7619207600553057	2.8032647384203773	2.3367512750859283	2.7163790675656	0.3503712118888992	1.5452701562431572	0.5741223525684953	2.6608092751179733	-0.5532509910269751	0.5323450174795432	2.089993113884847	-0.5101290115074154	-5.385769657296127	-7.831806219894113	-12.306474515478675	-10.049758553140046	-12.925167416911673	0.468	4.993296872665604	0.2868533398481849	0.17933897051057	0.19783958454404008	0.33596810509720826	0.47727078992548394	0.7204793163862653	9.421854844211023E-4	0.7160909114232288	9.421854844211033E-4	0.7160909114232282	1.463531295041204	0.05739801914098311	0.36245936935074613	1.819660027970019	1.4788982595610012	3.1864895298472526	0.03265872491074842	1.1152156296812592	1.675681151457008	1.381643442099162	1.680663491909815	0.9272405921348199	1.2600806333984984	1.7053604949857324	0.7887500205817429	1.0	0.0	1.0	0.0	1.0	1.0	0.0	1.0	1.0	1.0	0.0	1.0	1.0	1.0	1.0	11.0	-55058.91636833477	0.0	0.0	79.0	-1160.2092400439797
176430000	-56673.82999226669	-1232.3262976935955	-55441.5036945731	0.42091572466972227	2020.9188103027277	49.13886015342563	0.1513645552926504	-1.0106122158612687	1.5369351731639966	3.167398066680057	2.888799872086027	3.5580563220219057	3.158964667008683	2.663537313887833	2.0440932809888337	3.657583115806906	2.645272089875758	2.769593766228381	2.6640675707800128	0.45926588298495674	2.04399794546262	0.5207183510611509	3.0149669453253405	-0.400898128484519	0.310790358516042	2.2873570614062726	-0.19839925635824576	-5.144165351798704	-4.109905573629305	-0.5138672604357337	1.5970549020890612	3.8222562487221374	0.468	4.955545469553168	0.2899885869712791	0.17869724420620078	0.19246338849576364	0.3388507803267597	1.2984084655029722	0.8072100327614697	9.12898420182731E-4	0.8298029107982487	9.128984201827282E-4	0.8298029107982481	1.025312585047649	1.7157299665716514	1.0170911874157726	0.841015259866633	1.6447372687887212	1.5737872951613219	0.0021082914133362016	1.3890802328340752	1.2775828434577858	0.8238495795414262	0.7121505159979299	1.846972734413	2.229800014023535	1.4812778790706567	2.5222815186504226	1.0	0.0	1.0	0.0	1.0	1.0	0.0	1.0	1.0	1.0	1.0	1.0	1.0	1.0	1.0	12.0	-55055.29698631505	0.0	0.0	81.0	-1161.6515327446978
176440000	-56666.961451010655	-1206.1358934485004	-55460.82555756215	0.41921780567694494	2020.9205082217204	48.874057565311574	0.7067630256600013	-0.2583722952666239	3.312048215546034	4.080690292324623	3.6314748422537337	2.7722953703065167	3.0097698549851213	1.987915800643734	2.2644086811951887	3.0290256132215982	2.5873385744773865	2.633677636345672	3.009113102265092	0.25868506427098636	1.7256771367113708	0.2721932201880794	2.5284692782120954	-0.5136630727024262	0.9130881296680204	0.3103530607720227	-0.3596461647778296	-4.849142521895043	-5.395430311833723	-7.654785782897242	-10.151101005253093	-9.892986734335636	0.468	4.809540312640786	0.2948477146308534	0.17735523278946771	0.1906569768643153	0.3371400757153669	1.7420401124648899	0.8152440774106507	9.178136935175467E-4	0.7057453611796338	9.178136935175448E-4	0.7057453611796324	0.8605977595684097	0.36512631545991864	0.9516172763895923	0.7040222873674029	0.7212489185797131	0.7233482332335777	0.040358014192473673	0.8548286238753068	0.5599097482917573	0.8813602647328037	0.32489740323746097	0.31743880922879036	0.25141269374045344	0.4568447817043998	0.584491118379378	1.0	0.0	1.0	0.0	1.0	1.0	0.0	1.0	1.0	1.0	0.0	1.0	1.0	1.0	1.0	11.0	-55080.59786305533	0.0	0.0	79.0	-1153.2538525562281
176450000	-56637.8999251134	-1212.3880003327452	-55425.51192478066	0.4202351248139381	2020.9194909025834	49.694274116021795	0.10912257569146958	-0.47410233656635636	3.8552778086208104	6.158266334029752	4.040198504130611	2.7917293151611386	3.613892195813671	2.0023811904572417	1.981453319673313	2.728489009447632	3.246225125989045	2.7516865648169255	3.2465344838686225	0.42902379182566475	2.5521908279813563	0.4756140334805278	2.9735824804718627	-0.41993626951125385	0.7328391411117869	0.09877902342999806	0.1598600071969356	-4.447503522434296	-6.716344850582702	-9.815430259399317	-11.43740512358261	-11.03662664797661	0.468	5.382548436621352	0.29138792711396616	0.17927293598157412	0.1915792401324311	0.33775989677203194	1.2403256403384313	0.7818351579764902	9.620595795510603E-4	0.718741201261002	9.620595795510598E-4	0.7187412012610012	1.3218988325767396	1.9009867440652617	0.752686440095504	2.0631285130266974	1.2843019707975645	2.3667395131221944	0.028997153484099317	0.44260352781878054	1.0925531194222478	0.9808344583012807	0.07774245280443712	3.4239221997513205	0.6261408430705083	1.5135540527155515	0.5311580765696686	1.0	0.0	1.0	0.0	1.0	1.0	1.0	1.0	1.0	1.0	1.0	0.0	1.0	1.0	1.0	12.0	-55051.73982474248	0.0	0.0	79.0	-1148.8709677372763
176460000	-56639.4336393472	-1185.0345829077255	-55454.39905643947	0.4164213345622118	2020.923304692835	49.289203516196146	0.3469709759782394	-1.100837203906416	2.310507903968169	4.203883079940114	3.013679543487246	2.9901587468145805	4.489910220366157	2.0824677052939773	2.191242624718245	2.5602258596175616	4.035169542363015	2.6521017837991065	3.552004940643726	0.518763186452033	2.162844945794009	0.7429724860384603	3.1220785692257342	-0.5131471552878654	1.3401729126861865	0.03931979761469513	-0.39617389868576547	-4.83620530018549	-6.08303400633872	-4.0602438628369235	-3.8234678919493366	-4.795534213024669	0.468	5.06109340765701	0.2894958743866202	0.18101007407992634	0.19408491846649403	0.33540913306696274	1.383092845711301	0.8172705570813691	9.051215697581142E-4	0.817322987624668	9.051215697581128E-4	0.817322987624668	1.2503426395748145	0.10216387290729251	0.45732861830291865	0.025988929194056716	1.0904436417525514	0.9124953345273193	0.028013582438514137	0.2867281465548044	0.2640209104153012	0.7164995232345833	0.19243956303084006	0.42287789605005627	0.8455395618439946	1.5250736524804098	0.25599753696258715	1.0	1.0	1.0	0.0	1.0	1.0	0.0	1.0	1.0	1.0	0.0	1.0	1.0	1.0	1.0	12.0	-55076.560092048225	0.0	0.0	82.0	-1125.5585142690886
176470000	-56637.800225058185	-1203.6673390830592	-55434.13288597512	0.4162469203527822	2020.9234791070446	49.37023342123782	0.27405520808242806	-0.19940259100361862	2.2955066259308756	3.423641616754897	3.7166137661150307	2.9411994053772883	3.318642389957604	1.9610436871976027	1.9719929603311865	2.927404530856114	3.244581828568302	2.3684636894475863	5.253937003647416	0.6741643019910187	1.6934275017121494	0.9869148925830848	3.4002754622774227	-0.3921231233706791	-0.2007233244582568	0.34152587712241145	-0.8499333015195396	-4.865201677076326	-7.435828482785025	-4.165666658242618	-0.6910816269280051	-2.2500905439853423	0.468	4.999165383463816	0.29103591383891625	0.18265838947193833	0.18879895998512347	0.3375067367040253	1.175039501289645	0.7777027475931272	9.282352906968139E-4	0.7573458476255978	9.28235290696814E-4	0.757345847625598	1.8488139942321389	0.08114484292886913	0.7828560323508659	0.11593050307946158	3.0033712468892513	1.4124007916997372	0.37023148077348317	1.2619229051561556	0.6109798708178649	1.8475163471553153	0.30474496927890443	0.525152048105144	1.710771850033016	2.0871353903916927	0.9191111090128736	1.0	1.0	1.0	1.0	1.0	1.0	1.0	1.0	1.0	1.0	1.0	1.0	1.0	1.0	1.0	15.0	-55072.134436347864	0.0	0.0	76.0	-1131.6091527950998
176480000	-56639.81467207216	-1178.9026332084907	-55460.91203886367	0.41633218864134947	2020.923393838756	49.31626071576855	0.25855414879926	-0.6309425126040082	3.286405557067355	3.170157200568104	2.394121261475533	3.43071873371745	3.9386112369215365	1.7821968094964682	2.7819115637410246	2.770906782963708	3.3880367463274066	2.0966691187147006	4.916044618673494	0.5124417913043388	2.120671477480377	0.6562880437227455	4.37498955428493	-0.4251006884742338	-0.1490812945467018	-0.26870806879902304	-0.500997352147335	-4.465035069552911	-8.396394638888129	-8.713074505495193	-9.159420659172469	-9.90050506286875	0.468	5.262491836736318	0.2953999731439059	0.17877533439368556	0.18938153115883513	0.33644316130357677	0.8032864181305547	0.7475797563466943	9.319707990185581E-4	0.7323982614555147	9.319707990185592E-4	0.7323982614555156	0.9263582293605729	0.6565437584230013	0.780876983182906	0.09320302333322644	1.9984804128350928	2.1805624302868676	1.78502090469127	0.9016606820275991	1.1834711743758453	0.14485684961710227	0.8513779550943962	0.8043144820798279	1.2666932825618757	2.1019176176021044	0.24113461474848863	1.0	1.0	1.0	0.0	1.0	1.0	0.0	1.0	1.0	1.0	1.0	1.0	1.0	1.0	1.0	13.0	-55085.58033418581	0.0	0.0	82.0	-1115.0597861983754
176490000	-56610.82293843233	-1182.2392160809054	-55428.583722351425	0.41638490265963873	2020.9233411247376	48.70207955383562	0.2739619461477804	0.280502062181479	2.1334484507551252	4.183753807471826	2.482142705552777	3.7719695402290454	2.950302288422269	1.8978899801437754	3.141805179211239	2.8044039413089727	3.5476925445598964	2.1273925831420173	3.6021322735861823	0.48606321759833454	1.963647569812924	0.5413640313721835	2.3760935112246266	-0.4219014940941182	0.36550509136932907	-0.6245855755837435	-0.20305438284503297	-4.73713977606366	-7.101488098090262	-8.64907181446377	-9.947963447795916	-9.11100837453156	0.468	5.10003654089088	0.29255063533861486	0.18356820585128344	0.18902061913738594	0.3348605396727192	0.6991999546998172	0.7335962905380395	9.187558034156343E-4	0.8367259225065299	9.187558034156352E-4	0.8367259225065303	1.429504575125718	0.7501487189260994	0.6850170519240076	0.1710396555951543	1.5472842475691564	1.1188104755508577	0.744294911215513	0.737103065795343	0.7781047330708889	0.3108313577428547	0.4097426081590864	1.2432598561628707	0.9784513608357411	2.47268932766387	1.141765371897067	1.0	1.0	1.0	0.0	1.0	1.0	0.0	1.0	1.0	1.0	1.0	1.0	1.0	1.0	1.0	13.0	-55064.050791807356	0.0	0.0	75.0	-1115.2854241359585
176500000	-56639.11221976126	-1219.095302078899	-55420.016917682355	0.4207628877732409	2020.918963139624	49.02155343006382	0.1430848915686011	0.9126599332898775	3.6479987671968557	3.55796059732274	2.9031503023999643	5.086017879366213	2.6208660020370758	1.8837049967204231	2.564787093866399	2.647012664249229	3.611480577029286	2.143405799871743	4.631174731141018	0.36011850465666867	2.2252387849276527	0.5337610507693029	5.532813242338931	-0.494148688362105	0.3970024791678213	-0.08690895816356456	-0.9258042599403069	-4.273173886560211	-4.845915240976918	0.6518731188254812	0.4003190418418914	-1.5304435348593195	0.468	4.962868980462919	0.29151087673334647	0.18014674205212403	0.191321957907239	0.33702042330729404	0.5415022686155494	0.7217769883628918	9.258214422425966E-4	0.8526789762758693	9.258214422425953E-4	0.8526789762758683	2.092190039457262	0.24579025002772512	0.7703837251124828	0.0626926636393235	3.134123646752442	1.2473358633336558	0.11074600202931535	0.8134725617200711	0.6425156237632457	0.1681850155221512	0.8186155612424046	1.0006433852973073	1.2854653507505505	2.2165791460267745	1.3384892035786702	1.0	1.0	0.0	1.0	1.0	1.0	1.0	1.0	1.0	1.0	1.0	1.0	1.0	1.0	1.0	14.0	-55058.49697811116	0.0	0.0	75.0	-1148.095495508713
176510000	-56571.60874388789	-1171.3310117514739	-55400.27773213641	0.4331371236268532	2020.9065889037704	49.64990055433999	0.16713795382442717	-0.2033481982450247	2.875457581984765	3.3470282379655094	2.7824803712634294	6.609792544100478	3.050366009243955	1.815266550508205	3.009471941505335	2.703891359563453	2.9972172629895053	2.401043913914209	4.309577692629924	0.34113063494839346	1.9727776384084448	0.6605921865969467	4.623071590470969	-0.5729998323471387	0.11178698526427822	0.05748564583892632	-0.3634682128122378	-4.175990529073768	-4.149024627421055	-3.916082197538251	-4.69809698510167	-4.150121478332496	0.468	4.993351158185845	0.2923186005047116	0.17927683737553785	0.19435512725623358	0.3340494348635205	0.8375810715850329	0.7843470111260137	8.814057448728052E-4	0.7180835611678418	8.81405744872807E-4	0.7180835611678426	1.0061455707115328	0.35742701725058096	2.8812120285352796	0.016802555991699924	1.8085384545966163	1.7634945266473374	0.6349287985097881	0.9084633501251833	0.3978372247850468	1.623364530367702	1.3211813233004932	1.2469931598354003	1.2788497938006558	2.5778932644164674	1.5007448961195877	1.0	1.0	0.0	0.0	1.0	1.0	0.0	1.0	1.0	1.0	0.0	1.0	1.0	1.0	1.0	11.0	-55047.13983620782	0.0	0.0	78.0	-1109.7599070142253
176520000	-56589.34317858549	-1172.2160918520335	-55417.12708673346	0.446016644229278	2020.893709383168	49.954667734740866	0.27557789891967605	0.0051825751379172	1.775805088274993	3.2162733607465306	5.9923092073483835	5.074662924400007	2.8812246456601427	1.4061108039894519	3.2987238169931263	3.118589159014197	3.1193516326960045	2.3310717567299397	3.421432077395896	0.2734653736531495	1.480599784635801	0.576481712804347	3.929898815794801	-0.33989640450019504	0.1316596048908923	0.3580780594428442	-0.49066796577851535	-4.649382589210708	-3.215889346739347	-4.438542901437147	-8.229392644342692	-11.220276949912057	0.468	5.7827575289845985	0.2908737565875902	0.17980848952709746	0.19050951545275066	0.3388082384325652	0.9079036715379131	0.7765762677906206	9.411575088585153E-4	0.718934582569641	9.411575088585143E-4	0.7189345825696392	1.0425768479527997	0.5040949073665824	0.3794879090397612	0.08518743299013924	2.030552580242143	0.6643485153116038	1.7615426638813332	0.9091628198979939	0.6556635660558969	0.47200169701306516	0.12755074711276607	0.6330434815015341	0.7853586940143312	3.027812993258905	0.89110826156481	1.0	1.0	1.0	0.0	1.0	1.0	0.0	1.0	1.0	1.0	0.0	1.0	1.0	1.0	1.0	12.0	-55054.703374919256	0.0	0.0	78.0	-1112.5769603011554
176530000	-56635.01648397777	-1206.6506959665617	-55428.36578801121	0.42415314057232834	2020.915572886825	50.17166531924518	0.18492563199936543	-0.07676974248605462	1.194256744640454	3.079298676942114	3.772205140748072	5.300647518637556	2.326874505546458	1.7738792487769248	3.623021034400714	2.7287984318759064	3.1575420683544064	2.8507138881044423	3.906022483209503	0.3490107419606821	1.1739799958118051	0.8041131400898819	4.829644686711852	-0.2848670534410398	0.20141617834769082	-0.28282714177697615	-0.14820331819078725	-4.595348824913372	-3.1062367669674282	-1.1599648412451407	-7.932105660284826	-7.4743076132606685	0.468	5.313656551118918	0.2865937131780088	0.18574803370785742	0.19212215579794656	0.3355360973161907	0.7089148304639598	0.7432759656966574	9.653791668289624E-4	0.7489838654387975	9.653791668289649E-4	0.7489838654388007	0.8171026767745756	0.6324292777498622	0.8713570166578278	0.09394620008077548	0.871174533995815	1.2111989318933463	0.21423667018282436	0.5099084848684658	0.8974834616088171	0.11076734052533152	0.5397168402928426	0.22558853590481587	1.0502082168570352	2.2952841846300593	0.6714722404890204	1.0	1.0	1.0	1.0	1.0	1.0	0.0	1.0	1.0	1.0	1.0	1.0	1.0	1.0	1.0	14.0	-55058.008573705745	0.0	0.0	83.0	-1144.1973236298907
176540000	-56599.19752212556	-1169.3450718762078	-55429.85245024935	0.4170412038423671	2020.9226848235548	49.759913475799564	0.1797361185775941	-0.4320994277241499	3.2483262434519142	3.0858557752452977	4.429465119171185	4.875317780163277	2.7052889215739206	2.0622210598514905	3.701663500763954	2.8766129454099634	4.569362378502154	2.240227663385302	3.8642182565213195	0.29317734690600616	0.565500647157841	0.7791327834879136	3.125264719637332	-0.46011057919703374	0.7238436737629529	0.5472430472756193	0.48649158640396445	-4.139678210814956	-7.197090412590211	-11.180274057029614	-11.684388132046948	-14.200787135427694	0.468	4.992239940103309	0.28713408620243513	0.1794459739026341	0.1949761619850741	0.33844377790986024	0.596484012288641	0.7184303357255477	9.19150310396068E-4	0.7010808571946243	9.191503103960691E-4	0.7010808571946239	1.315970234914241	0.270772934290662	0.05517786487118687	0.2417947718777412	1.8091889787785804	0.6168360410487834	0.6613433510076681	1.3808452141507033	0.5692742076906122	0.41195682398933825	0.6153752314173301	0.7954158248325298	1.1492730290026907	2.2771432664856595	0.7631587822524021	1.0	1.0	1.0	1.0	1.0	1.0	0.0	1.0	1.0	1.0	1.0	1.0	1.0	1.0	1.0	14.0	-55046.31149754407	0.0	0.0	80.0	-1108.0322378085975
176550000	-56574.36580457789	-1159.0054446173328	-55415.360359960556	0.41642235430254165	2020.9233036730948	49.59012404051273	0.38269369899431777	0.07624756796504795	2.2819987802356576	3.2301256948753374	3.4754228677273846	4.62528041202937	2.7035885745260075	2.000128756831226	3.430813249405261	2.3253041493015245	4.012863342079032	2.5782584698876785	2.7177498493716654	0.25515385291753034	0.735275880673192	0.8556171258789413	3.0416807802084938	-0.5495277100137628	0.34238786090004814	0.20686160714683494	-0.4457295782089752	-4.517436281514145	-6.6535567766417	-9.362239663703352	-10.845384905571994	-11.279541403052992	0.468	5.367855639272158	0.29276857638609355	0.17876855712888118	0.19153028142760967	0.33693258505741913	0.5869995071666946	0.7487118396382711	8.855263234339984E-4	0.9000156473419606	8.855263234339981E-4	0.900015647341962	0.4847217646928872	0.19264041943942656	1.345513880012134	0.06560327758043076	1.5467088103983244	0.7598679683344013	1.3570971398542127	1.027756559051351	0.6081002690714148	0.5675529700606446	0.4936223395681766	0.45339626366045455	0.5771956362893559	1.4110327234456799	0.6311106137796303	1.0	1.0	0.0	1.0	1.0	1.0	0.0	1.0	1.0	1.0	0.0	1.0	1.0	1.0	1.0	12.0	-55032.38141637001	0.0	0.0	86.0	-1093.4024660670023
176560000	-56625.99392495446	-1169.1713159959857	-55456.82260895848	0.41666965120448396	2020.9230563761928	49.06244321929931	0.2594575217719477	-1.0859268194247105	3.1215726578005403	5.636734492597258	3.1412745005458107	4.873308291340059	2.4016990188236216	2.0214134059650997	4.5058745997636	2.3518884407331937	3.9761945537267005	2.7255105842961496	2.6256967094674684	0.34473772567797684	0.6550224755278675	0.7551273637086213	2.5857676288326914	-0.5731163985471248	0.4039667968668908	0.4378049497424533	-0.35396487307759517	-4.233857789960316	-8.199086753022259	-7.727919497780613	-9.731923734560048	-8.0917664625478	0.468	4.912459681974408	0.2959657344458829	0.1810463736746744	0.19471791701713081	0.3282699748623155	0.8259802430996122	0.765506322123164	8.858415011442747E-4	0.7419655280632499	8.858415011442723E-4	0.741965528063248	1.0943857706768025	0.05697897425230989	0.15620758494601245	6.485879041030912	1.2224932190513644	1.2054017543596058	1.857802364594257	0.5626975351666378	1.094807372488712	1.0751223694827918	1.2987137029253613	0.5867843302699998	0.5527047204439454	2.024413513326176	1.1412177262584662	1.0	1.0	0.0	0.0	1.0	1.0	0.0	1.0	1.0	1.0	0.0	1.0	0.0	1.0	1.0	10.0	-55066.59965648006	0.0	0.0	85.0	-1107.50095548437
176570000	-56628.177707257775	-1185.9270346662822	-55442.250672591494	0.42882285723512925	2020.910903170162	49.60349460672706	0.4704711774863204	-0.33342329316477376	1.996111454209849	3.840307234585188	5.9087847305413375	3.7406306120448156	2.5676948406622593	1.7871005130334432	3.6045810729297907	2.4782656822089533	4.199897778631529	2.6232330662497616	3.2785560320838294	0.21460187147293971	0.8548107312779846	0.9923355322269289	2.0541586651363244	-0.47909129114126947	0.5818166651194098	0.36652286368202786	-0.1839347831287605	-4.123214745670645	-5.103961832561214	-4.266252015240664	-2.500086802613965	-4.523293940421549	0.468	5.563059590083083	0.29651426053644525	0.18038611113521566	0.19337884789825774	0.329720780430085	1.8139477945515827	0.8106902172986302	9.141323248406131E-4	0.7713740826261224	9.141323248406138E-4	0.7713740826261241	0.33701271372552477	0.3437215552262466	1.0267928447780286	1.1288341468905871	1.0775600152848726	1.0182386264642502	0.7171094329524986	0.5365199522358549	0.5549220201892401	0.2804984319955264	0.3711273631180986	0.8217810734917543	0.2153538658822386	1.3802062190711437	1.621253692259671	1.0	1.0	0.0	1.0	1.0	1.0	0.0	1.0	1.0	1.0	0.0	1.0	1.0	1.0	1.0	12.0	-55051.09805657712	0.0	0.0	81.0	-1124.14937571176
176580000	-56602.75766315225	-1195.012297414381	-55407.74536573787	0.4169409759536578	2020.9227850514437	49.890416451602675	0.28094415562351144	-0.6180542527482853	1.7938922171075973	4.105284025631488	4.205764586526418	3.4986854191428223	2.803217612105997	1.9264884580892006	4.970409864583492	2.3185781238213896	4.624594008507325	2.7540331315861186	3.2575823167627216	0.40544030547246046	0.8730611676323039	1.1907895090091383	2.1260338688406653	-0.5209027296304238	0.45973684237247586	1.1477202942130027	-0.7427934918945531	-4.411475832210913	-6.038077108129633	-4.240509611014898	-4.494269549787951	-5.430569346562792	0.468	4.829272110682063	0.2919918317119565	0.17942037188951235	0.1909084211790657	0.33767937521946917	1.1797464603745136	0.8014978267070604	8.922096922560817E-4	0.6994407546359079	8.922096922560824E-4	0.6994407546359078	1.088449255093429	1.3248989926638657	0.5221894721959829	0.17355533456012293	1.0874981087972087	1.0872175064143468	1.758053274964869	2.001580803372005	0.9252033012595792	0.47622184524893835	0.16205128199055535	0.822178710974732	1.0655061394998626	1.7739175018454183	0.9936330347927709	1.0	1.0	0.0	1.0	1.0	1.0	0.0	1.0	1.0	1.0	1.0	1.0	1.0	1.0	1.0	13.0	-55028.59098775068	0.0	0.0	75.0	-1132.3602886788156
176590000	-56619.3524458236	-1211.829601629553	-55407.52284419405	0.42233805147894143	2020.9173879759185	50.04809494168348	0.4240473417550471	-1.149228467469166	2.329820538553569	4.7579553921195235	5.062262956818058	3.238055682710692	3.190670472328254	1.6769037086790006	3.926302941649869	3.0270538404180747	2.8019461124415703	2.843963440009058	2.7797747104870965	0.28300281382568554	0.8109701340030248	1.4873812115340237	2.51733302817042	-0.5240846572199446	0.2846989056898983	1.9146093851744523	-0.820068958796224	-4.343841336209944	-5.7176802945651675	-4.473770162745472	-4.438098867807887	-5.852504241829421	0.468	5.162692818871495	0.2896495671101124	0.1781208347030722	0.1910430215757048	0.34118657661111434	0.7137295201335888	0.7450859792570387	9.006252987464915E-4	0.7722184101782732	9.006252987464914E-4	0.7722184101782725	0.857347986168368	0.23310288248241756	1.1615845011362167	0.42729892337239406	1.3175436329696104	0.2743187021756907	0.403226860181758	1.6591652149899563	0.7022343899858576	0.22327479215393553	0.5625773689226874	0.6669419275742845	0.5454361505427257	1.0935728555598532	1.1985187268530202	1.0	1.0	0.0	1.0	1.0	1.0	0.0	1.0	1.0	1.0	0.0	1.0	1.0	1.0	1.0	12.0	-55034.41026696321	0.0	0.0	83.0	-1152.1868406080844
176600000	-56683.49681828845	-1233.2533270686913	-55450.24349121976	0.4192734455798275	2020.9204525818175	49.8602179625138	0.21920557335765314	-0.04831736796609329	1.275971124864404	2.468441778100197	6.072105630153412	2.8850578410522183	2.7108542619783957	2.005099366103936	3.1915657525397503	3.519987078492885	2.6167632100581013	3.4326864761826594	3.1432557574037734	0.43085553458810255	0.5582060866839617	1.4560231655634819	1.9778192866367967	-0.32281752477030295	0.5188360212463643	1.8326304981989419	0.04128065073149362	-3.988942468380424	-6.295771993391492	-3.093383970038999	-5.8611522413715	-4.521742912102443	0.468	5.497624763468708	0.29269239616971826	0.17833821660572705	0.19291007425980855	0.3360593129647499	0.5060184175262622	0.7464230098967306	8.634467532678729E-4	0.7707378014576619	8.634467532678719E-4	0.7707378014576611	0.7913040713980856	0.5799738004539899	1.9047913811094015	0.711822813061716	1.2017533851202393	0.829831430046935	0.09084656593758748	0.5698758093450718	0.45079180266450797	1.3001385117648685	0.15600350916226133	0.7943263802327349	1.0729045696771347	1.5768780230810622	0.7038667748404702	1.0	1.0	0.0	1.0	1.0	1.0	1.0	1.0	1.0	1.0	1.0	1.0	1.0	1.0	1.0	14.0	-55080.13600927702	0.0	0.0	79.0	-1168.3947697234792
176610000	-56718.85199232461	-1243.1616520828213	-55475.69034024179	0.41723395345451286	2020.9224920739427	50.25746142459654	0.18756533079928403	0.14924256497371824	4.1283954031318295	4.746073487576854	4.209143282057606	2.9175282699185994	3.128630229047523	1.9713733490920167	3.901208984800152	3.606205985404637	2.3048068658218144	2.8404399051109084	3.0625018826380463	0.3971279932674747	0.6241500579372679	1.5840300472917246	2.1090785438231427	-0.10397104886122965	0.568106410061217	1.8048919200213516	-0.2395159275417964	-4.487594020533497	-3.546279690008367	-0.5961753028646797	-0.37538819604043727	-0.7655772363896043	0.468	4.872679104825642	0.28986099868225546	0.1822330019090385	0.1921119128770261	0.3357940865316837	0.8325160698782416	0.7590390007278832	9.125021320266158E-4	0.6107740173096255	9.125021320266159E-4	0.6107740173096259	1.3224364072381125	0.5648521755058071	0.28983462060384474	0.506587236543016	1.941871210969349	1.0543933263946272	0.272382841474691	0.8639406779529432	0.7752845401859132	0.193905705678446	0.8198027059886631	1.5340990026701589	0.5917768438312484	1.9696268642068913	1.7223918536570937	1.0	0.0	1.0	1.0	1.0	1.0	1.0	1.0	1.0	1.0	1.0	1.0	1.0	1.0	1.0	14.0	-55083.68458121835	0.0	0.0	84.0	-1184.1416692685677
176620000	-56662.02135017834	-1225.9239652237718	-55436.09738495456	0.42898916703717255	2020.9107368603602	50.58893902980088	0.19447406766393902	-0.5648442971241646	1.7449994764638108	3.578705421934163	6.273128017224089	2.965395756757754	3.1479861819575774	1.7114648452420071	3.8082820161794904	3.4110386712417773	2.328594685032957	2.785068234502595	3.1257224670165282	0.35377120306804843	0.43798197840134917	1.8557220311296279	2.1474801365710743	-0.03158326232011305	0.05534913515001341	1.8697779452888332	-0.2288136741559477	-4.052889578229507	-4.319932295499569	-2.4911587035424985	-6.44633595904989	-8.912481783120825	0.468	5.267668695765431	0.29068426663553126	0.17910104710761737	0.19028754907515008	0.33992713718170503	1.7056416219850041	0.8036298632920088	9.007634611078242E-4	0.7536058660649994	9.007634611078268E-4	0.7536058660650008	0.746196093743198	2.750301952544579	1.0198675929234702	1.0309359289124467	1.8217521556390843	1.1477484794146782	1.3552011020316572	1.349246249679397	1.0853890952209089	0.2732404800825382	0.36320591042871647	0.7721122050578995	0.4450462384005786	1.0518014500655413	0.9542119183435213	1.0	0.0	0.0	1.0	1.0	1.0	0.0	1.0	1.0	1.0	0.0	1.0	1.0	1.0	1.0	11.0	-55040.46628374369	0.0	0.0	81.0	-1163.06167663563
176630000	-56689.84952968819	-1279.3953653616425	-55410.45416432655	0.4231461345913918	2020.9165798928059	49.30414109613481	0.25116194798152996	0.1346971612832788	1.9403572642553906	4.861023359594692	3.933203396299207	3.1112460364965875	2.2175734095620827	1.857328531803817	2.8090820031125023	3.333959385404831	2.1724683923307664	3.1931165076972032	3.2932426541952573	0.5785004125352058	0.47233937929469416	1.3815491872160883	1.6478274795224745	-0.3582171228621942	-0.1200717716763903	1.5332971999086666	-0.07199563664595242	-3.916762613190342	-4.568730881247025	-4.894235976143394	-4.130502089072748	-3.4202419871628336	0.468	5.73688224107201	0.29275660509983703	0.18174478002726055	0.19194970618801774	0.3335489086848884	1.1577737572625546	0.8191014479481723	9.638339555049836E-4	1.0292739995196383	9.638339555049815E-4	1.0292739995196378	1.4091213084863023	5.5379245032980915	0.912678962499827	0.4248361318779303	2.023669426694456	1.9082069840087614	0.26987682428986326	1.2632277497227336	2.420040929839012	0.47770242505172456	1.6255344904738938	0.7780364573002517	0.3585064523813736	2.201549654993953	1.2539009869237283	1.0	0.0	0.0	1.0	1.0	1.0	0.0	1.0	1.0	1.0	0.0	1.0	1.0	1.0	1.0	11.0	-55032.95345459341	0.0	0.0	89.0	-1197.7587874487795
176640000	-56664.97585676025	-1237.1438064227068	-55427.83205033754	0.41692103209662057	2020.9228049953008	49.14124350485953	0.43119929913965405	-0.0767049719158016	1.7071847762253336	3.6506195647369974	3.4187132687706594	4.387287255036194	1.85909963134437	2.1322124035442394	3.6239654259655376	2.7613799942472212	2.6732795958743942	3.5084885131814416	2.9207315959475797	0.3795059236263169	0.32138194739325876	1.3596642380355708	2.344437348758442	0.26622725606629527	-0.14927346089297222	2.258241549220916	-0.05661051900981158	-3.785610174217282	-5.436281757698516	-5.65569723985802	-5.020723722512614	-5.091218948173438	0.468	5.5636950193007735	0.2933899235282543	0.17683149443098065	0.19217452562911064	0.3376040564116581	1.0805496387162818	0.7810159982725722	9.265339327504408E-4	0.6527282366257299	9.265339327504394E-4	0.6527282366257273	1.3458563501298648	0.3616883072015944	0.24685453284404124	0.9252000725454471	3.6580535569725554	1.820793842781842	0.39787470474308057	0.9852944678649345	0.7935986488616731	0.6540791831993262	0.9614442667088957	1.662869136993498	2.1167888173812655	4.1654505285047785	2.3022756881066355	1.0	1.0	1.0	1.0	1.0	1.0	1.0	1.0	1.0	1.0	1.0	1.0	1.0	1.0	1.0	15.0	-55026.93107092557	0.0	0.0	78.0	-1164.539711408029
176650000	-56619.610516711444	-1244.7990429698373	-55374.8114737416	0.420792223457108	2020.9189338039403	49.71189263471371	0.5685006768920965	0.18850694842414856	1.7880360127894273	3.909121081037974	3.3063680631661674	3.0020935062997784	2.5937896354036107	1.9453054467323465	2.603114521052686	2.9162386052105043	2.9216422336726926	2.898920352483446	3.0744026934181288	0.3504491107261862	0.6216248594814214	1.5076884817773062	1.6414606011755664	-0.17269657566416385	0.11005579451411251	1.2313706670840723	-0.09382339081047038	-4.468003292268821	-5.448885762932836	-2.3835946265667998	-2.0211915255926702	-4.294313541867204	0.468	5.101318477399319	0.2887093602665207	0.18259228263926452	0.19052062347510051	0.3381777336191179	0.7446878183628368	0.7483565830481093	9.061037761157978E-4	0.8385724957520256	9.061037761157989E-4	0.8385724957520264	0.5948853199434809	0.24003705916772847	0.11625287961891408	0.5482738420159027	2.469216144288457	1.9358953078232168	0.40978075714317586	0.6330653584778665	0.6446606596328667	0.3605184876598741	2.9312012859923735	0.48159901245035125	0.9634016952559933	2.0763141054016128	0.4265190934549669	1.0	1.0	0.0	0.0	1.0	1.0	1.0	1.0	1.0	1.0	0.0	1.0	1.0	1.0	1.0	12.0	-54986.50441742141	0.0	0.0	88.0	-1178.2291512554264
176660000	-56632.90686599756	-1255.8497255395646	-55377.057140458	0.4270215628179591	2020.9127044645793	49.92716866566806	0.31574664735059677	-0.1645439183647638	1.479425112345699	3.298379696513444	3.3329279687278133	2.609516483499381	2.481608302075737	2.629228002750715	2.534509164959507	3.616688102920162	2.736008384355955	3.081213529008698	2.825263077122373	0.38024585331578814	0.7293984274669799	1.7708647692636748	2.241946337185985	0.37402866118538314	0.0017907740575347497	1.3114094938907033	0.14500177226543878	-4.072847515420893	-5.204516514534749	-4.143240638128749	-1.2770271503091029	-3.5525834595661023	0.468	5.414634196293727	0.2902818693398953	0.18082265426677244	0.19305206302582315	0.3358434133675128	0.8801794105895346	0.7675606461793681	9.138746954447375E-4	0.8003510297416851	9.138746954447363E-4	0.8003510297416855	0.8471771741696287	0.5607595341715466	2.0358512354204845	0.032071188754237326	1.9941841571070256	0.7481970939086483	0.15651438667679415	1.5307046555309665	0.6467435781326546	0.07215228859826872	1.1538230729866774	1.1589088126410725	0.7125641736242562	1.852405982382569	1.2754041520124761	1.0	1.0	0.0	1.0	1.0	1.0	1.0	1.0	1.0	1.0	0.0	1.0	1.0	1.0	1.0	13.0	-54975.78296013389	0.0	0.0	88.0	-1188.873276274734
176670000	-56658.291809764625	-1265.0241530074052	-55393.26765675722	0.42103918112592964	2020.9186868462714	49.2986223385006	0.5343559820604953	1.7526645075365914	2.0882714963592472	3.5973714943908193	2.185498475302693	2.51187938243459	2.45478645284979	2.159854845822357	2.5262834150071876	3.6261502530403673	3.4225211230819266	2.5432287067624366	2.444754417711442	0.3696375677760749	0.47344025850411353	1.4230703803972742	1.5430671807886285	-0.034069933704685126	-0.029920426518839322	0.8629820261440199	0.06368967047969033	-4.141382740142552	-4.3738676154970015	-2.4600789156420464	-1.8499209021475522	-0.29129570670095095	0.468	4.917114253226071	0.2891252931231423	0.18205128007053234	0.1901079910098926	0.3387154357964365	0.910455363485857	0.7702542643352124	9.035170786082815E-4	0.9507071896424052	9.03517078608281E-4	0.9507071896424043	0.5219268582415808	0.1164745808954319	1.333635084876272	0.055541683165981265	2.180285903154247	2.508973756724368	0.023991109235008672	0.7161201862403869	0.8451342827909298	0.3033372831394773	0.9797226418537816	0.7789164069570431	0.6056651860221259	1.247721901484614	1.715328764029308	1.0	1.0	0.0	0.0	1.0	1.0	1.0	1.0	1.0	1.0	1.0	1.0	1.0	1.0	1.0	13.0	-55004.47033147321	0.0	0.0	84.0	-1191.4402353527682
176680000	-56650.68277891952	-1253.4458261869518	-55397.23695273257	0.4193937034821434	2020.920332323915	49.586559967345	0.40290329601918395	3.6326872418967384	1.0055710215812121	4.9071575621465096	3.1594007291230874	2.3471448888359805	2.957656129193469	2.117279171762871	2.622275238750085	3.5077662435711843	3.406562179661632	2.487257839870183	2.6635864251573893	0.34053721611148247	0.4659654818737271	1.6816062433604697	2.4555154953199803	0.0022844345938808283	0.17989218131266801	0.7487155955508354	-0.27275495878286354	-4.4193822624840156	-5.569445640898842	-6.497260533258079	-4.719649659215421	-3.0194649873164487	0.468	5.384413380077815	0.28631804837601843	0.182604514149264	0.1890280522641942	0.34204938521052697	0.920484085997391	0.7583994672547962	9.55721794559371E-4	0.9595645819165841	9.557217945593713E-4	0.9595645819165831	0.5501838269200579	0.3251678939438123	1.342949982112676	3.2927697883357787	1.260749954954765	1.4530999413789538	1.0457127168942308	0.5680832652584914	0.647108771507152	0.20580345947810613	0.6664993504293755	1.3379315179472857	0.2792221113105087	1.369668620349076	0.8132292399519129	1.0	1.0	0.0	0.0	1.0	1.0	0.0	1.0	1.0	1.0	0.0	1.0	1.0	1.0	1.0	11.0	-54994.09777087371	0.0	0.0	98.0	-1182.814498485301
176690000	-56648.02442514668	-1237.0041608208746	-55411.0202643258	0.41810564969144215	2020.921620377706	49.53718986339678	0.3116723849586762	1.0187809557395004	1.5022757066552286	4.174677036844254	4.200613848226576	2.6460974916954854	2.5230560484590283	2.2076327623682026	2.7899506904722373	2.9169230448719254	3.6277021503989904	2.858522610927529	2.685639421123671	0.3595450215248673	0.47526108666550704	1.545289421986854	2.282134048680718	0.10441190080792331	0.7004590687284075	1.0372250029930425	-0.1423996272876706	-4.113639954512883	-5.498393548743866	-6.531078618561829	-3.81777577762963	-3.4001103642699104	0.468	5.175931319184292	0.2931317669560674	0.1828397696712918	0.19374086869798218	0.3302875946746621	0.8798249494912378	0.7556058452315618	9.122784002205904E-4	0.9465458106132884	9.122784002205878E-4	0.9465458106132855	0.4990391262319671	0.5841443635997972	1.420714065546449	0.4651806397386374	0.9534589360732713	1.8322831284391377	0.30761239909624377	0.6498233334495832	0.31098808192566324	0.45831440349826347	0.25716193624374195	0.7315776047946294	0.4231873887905809	1.5415794167338897	0.9690483312161019	1.0	0.0	0.0	0.0	1.0	1.0	1.0	1.0	1.0	1.0	0.0	1.0	1.0	1.0	1.0	11.0	-55005.80981214923	0.0	0.0	99.0	-1171.2196807506657
176700000	-56672.16597149969	-1265.6490200784121	-55406.51695142128	0.41945386426491116	2020.9202721631325	49.41969525723902	0.33933904521244446	3.6713783754794482	1.4035437167598257	3.1519240131094053	3.862658458428702	2.660947284911772	2.006899748603751	1.747461201234215	2.958339245244905	2.8905766663038075	3.3594268604951565	2.7758264913268547	2.4592073161285612	0.48259734337728044	0.481502655333507	1.8447226228337754	1.6117332540058649	0.10788448776045075	0.4860461338293609	1.0675909480996133	-0.19566430183018219	-3.8501962014759643	-5.872822438633889	-7.799424521653503	-9.27623413986056	-9.111612659209216	0.468	5.092948011932148	0.28958585167459805	0.177406370971437	0.19670177532347077	0.33630600203049776	0.9615564397258944	0.7621545673672194	9.261000301929433E-4	0.9655161725912951	9.26100030192944E-4	0.965516172591292	1.5467329848461133	0.6250909521602966	0.37422176036160204	1.688002210166096	2.3463178795020423	2.6531181186129573	0.21923234644810133	0.51699451626505	0.6155182988183361	0.5141898337100079	0.03595534942804317	1.832345395655321	0.6298368246402489	4.017406930638651	0.6221696513663786	1.0	0.0	0.0	0.0	1.0	1.0	1.0	1.0	1.0	1.0	1.0	1.0	1.0	1.0	1.0	12.0	-55003.29613409621	0.0	0.0	99.0	-1189.6559803045143
176710000	-56669.462943636856	-1257.2637765059123	-55412.199167130944	0.4205802982914573	2020.9191457291058	48.22062528365257	0.4403970956161681	0.4116386645734723	1.8638518032522096	3.6737105462468365	2.891166438698595	2.904097321437798	2.64333835812394	2.027850100534699	2.512972575554285	2.9320914713321695	3.6431556975162303	2.9182621768010977	2.4457428027039754	0.41656441928754806	0.45723112245280073	1.1955851279948837	2.395927490989975	-0.024999793994930655	-0.06934614780514142	1.0917936794985657	-0.19203155996255858	-4.019412134476601	-5.872195435382022	-6.826995920070979	-7.695756802783334	-7.6823224685484135	0.468	5.16326313395304	0.2915557207902522	0.18359104847896493	0.18904347109091046	0.33580975963987586	0.763192116722591	0.7652416590237221	8.862674572158635E-4	0.7977225969865662	8.862674572158637E-4	0.7977225969865644	1.5207926816347779	0.3043569644331403	0.03215420289480857	1.1422286142647506	1.7046237447418933	3.1133301570857537	0.6103365028201292	1.2007128809177976	0.9256409540255641	1.2062818149419388	0.007695700679856215	1.1008988099623154	0.4515825165626818	2.500949396538062	1.1988741173539632	1.0	0.0	0.0	0.0	1.0	1.0	0.0	1.0	1.0	1.0	0.0	1.0	1.0	1.0	1.0	10.0	-54996.50599914213	0.0	0.0	91.0	-1196.4070379011969
176720000	-56687.62252872548	-1262.6853375118553	-55424.93719121362	0.4243859926670461	2020.9153400347302	48.17940540936547	0.8401081336544243	1.9405733781431431	2.2097624739528454	1.7886312251007621	2.7334958411633057	3.1333698906243694	2.052072888075877	2.6384515237683983	2.9847072621775497	3.7669801629068216	3.9191268171096887	3.102968475674595	2.0704001356120143	0.44750704577093037	0.5460926194926037	0.8100404783577556	2.2052317336249274	-0.0550779394143185	-0.178082260209607	0.9701614609375185	0.1433686705675867	-4.1968499813752365	-5.735455253173413	-6.7487631500501735	-9.696840680233588	-8.174106334505197	0.468	5.627404083946644	0.29480528066101713	0.17641086193317526	0.19323359989762545	0.3355502575081856	1.5360038627116999	0.7933066168852206	9.023569235983505E-4	1.0182121968606401	9.023569235983535E-4	1.0182121968606412	0.7801586563386025	0.7199957921503122	1.410320967363581	1.259351834270952	0.6833149450455477	1.10778659610314	3.258053394419531	0.4669521830197044	0.2604501705044112	0.4709978514420856	0.5877969529181232	0.19870187113846796	0.48385031658902655	1.6564837893411837	0.4331474372759949	1.0	0.0	0.0	0.0	1.0	1.0	0.0	1.0	1.0	1.0	0.0	1.0	1.0	1.0	1.0	10.0	-55016.58426710177	0.0	0.0	91.0	-1192.044044158163
176730000	-56641.56815548474	-1228.6916105937091	-55412.87654489103	0.41631838932556703	2020.9234076380717	48.56481307173017	0.5618651299448315	1.1083413557234427	2.0366597857109454	1.72169413870836	3.1926622896271297	3.5624689827721827	2.2631117622369734	2.0526056773736374	2.6551334048890496	3.0790677172293246	2.9144636447726944	2.85550924631127	2.515014936956961	0.28878801139042026	0.09201918001835158	0.8102284630880467	3.1815476839247077	0.16632604037606344	-0.15482492740414386	1.5078598412386026	-0.1335439813571564	-4.249518703774956	-7.17533804316769	-6.6270443103456	-7.938755259257566	-8.310389189739025	0.468	5.438797037835599	0.29029870702793753	0.18239492841607635	0.19167568351201783	0.3356306810439717	1.6661547437486328	0.7835995472243938	9.602185391361526E-4	0.9126685185585262	9.602185391361493E-4	0.912668518558524	1.0330731062638665	0.20996640839984593	0.6181806802778369	0.5254685382456191	0.5607921290026107	0.8830993144635769	0.3299516794257522	1.148699514003282	0.9653376901147682	0.520831377477924	1.4926772536055548	0.3393619498008817	0.19676167025187136	0.9183304045704799	0.8032908799410617	1.0	1.0	0.0	0.0	1.0	1.0	0.0	1.0	1.0	1.0	0.0	1.0	1.0	1.0	1.0	11.0	-55025.94695625034	0.0	0.0	84.0	-1164.1070036194317
176740000	-56684.07820474937	-1237.8469581062727	-55446.231246643096	0.41703682021723204	2020.9226892071802	48.48429312777028	0.22116635897723824	0.6883984723775963	1.6928955014227962	3.320766741725555	3.5372728845609265	2.9022371416461517	2.796387461835902	2.5628543497081533	2.4584131215502327	2.869426830503855	3.4561496189096346	2.7232531057543223	2.0788886392522534	0.3054645933246213	0.2916396696935283	1.1076060104973293	2.638648919887442	-0.15404248510487678	0.014439286999854986	1.5872139959409084	-0.2245438424780834	-4.4655601039333	-6.9422845696012905	-7.59778332599383	-10.266518532797228	-8.48780072070859	0.468	5.587849856889379	0.2928701108094605	0.18014693700708914	0.19176320599405414	0.33521974618939965	0.9936040207579393	0.7776334037713097	9.269082911762149E-4	0.8098072720015956	9.269082911762135E-4	0.8098072720015962	0.2609444158230668	0.5083776883505279	0.31002047296556456	0.1428591982970958	0.9805428471612417	1.3531002292271832	0.16395249561386094	0.42132581692547705	0.789621169667156	0.48092547397578506	0.30327469641428134	0.7822819552582982	0.7954557189632488	1.561247654445623	0.25509780807558297	1.0	1.0	0.0	0.0	1.0	1.0	0.0	1.0	1.0	1.0	0.0	1.0	1.0	1.0	1.0	11.0	-55070.88586733354	0.0	0.0	82.0	-1182.056332406386
176750000	-56645.11537830898	-1230.6711652666745	-55414.444213042305	0.41678678379684503	2020.9229392436005	49.47198676940743	0.24498123982225095	0.9311241021617543	1.3962502424029404	3.137663259729841	3.743615865604796	3.7404279246415526	3.4466029076582245	2.711155892070894	2.1679644778855085	3.3044804356708934	3.394769484046446	2.809049824252098	2.343912473328958	0.18801421227405754	0.4872577733507753	1.418668761765541	3.810809264890779	-0.16022550660630802	0.15132176165871758	2.133938010930856	-0.7088694208561328	-4.3136972271661165	-5.03580294854776	-4.195924398344575	-0.8037630523520329	1.6466050831540944	0.468	5.407270633670888	0.29314429188627544	0.17769032070059332	0.19149788752605285	0.33766749988708183	0.7572455384641213	0.7634604027202843	8.917726559202328E-4	0.7054057128776807	8.91772655920234E-4	0.7054057128776794	0.5805946514911794	1.0839787359568538	0.5291842567532192	0.9707497242973802	1.7924291594260695	1.9106185641146447	0.004572200202882833	0.5891146362992653	0.6421423010087365	1.124024225732784	0.6473854305372266	0.17229012475145553	1.21372717140921	1.2819739981280793	1.0233021779804508	1.0	1.0	0.0	0.0	1.0	1.0	0.0	1.0	1.0	1.0	0.0	1.0	1.0	1.0	1.0	11.0	-55048.51921754709	0.0	0.0	76.0	-1175.285869413015
176760000	-56655.018575720904	-1253.5973799926824	-55401.421195728224	0.42550410727161786	2020.9142219201258	48.578166331903994	0.262485795861669	3.671529667849877	1.4550970190672314	2.3754778476412413	2.687334441923051	4.711217320205968	3.2806937436322157	2.3953017757863027	2.4347153298879647	2.960426605881262	2.9902502078929816	3.120158926857766	2.005634616584004	0.31590549168365123	0.3324322851629208	0.8286059239105183	2.9112641201084304	-0.11871018333078624	-0.23243194766974534	2.1267940401861316	-0.6146264807617283	-4.1505956154372425	-4.353807925657998	-6.35196307122872	-4.153152721321387	-0.15899416849088333	0.468	4.953622771989039	0.293737205132753	0.1823673308717792	0.18807063909303434	0.33582482490243687	1.1055436404142296	0.7876824364540159	9.712461530479326E-4	1.0385561300192043	9.712461530479298E-4	1.0385561300192054	0.9665450751805962	1.374480823590419	0.736616235300793	0.35583340722275303	1.6753446819138658	1.63596703199395	0.15883241848079507	0.25223113977418676	1.2193354161185836	1.5357228163064183	0.40715175049519775	0.957358847126336	1.264757886874216	2.3164657743441555	1.7868009121967403	1.0	1.0	0.0	1.0	1.0	1.0	1.0	1.0	1.0	1.0	1.0	1.0	1.0	1.0	1.0	14.0	-55040.75228989105	0.0	0.0	78.0	-1171.4149359887708
176770000	-56660.2947284034	-1249.0332102624368	-55411.261518140964	0.4255957469183974	2020.914130280479	47.88450257239007	0.33452899008650805	3.5228757423743504	1.3119703046570181	2.8675901796706555	2.9878015105355544	4.064419510864132	2.7484522214375606	2.3871488235023364	2.5941491455722794	2.767113462924684	2.775912969070339	3.1092702647386923	2.3192312102094	0.284656892684991	0.9319290493426521	0.9529878650790469	2.16108530385353	-0.25131885976988877	-0.06192096950751449	1.4364281679660433	-0.23145961849085228	-4.194297799112913	-3.5716738345251393	-0.8668342083169187	0.6204543160701199	3.22139549689705	0.468	5.13369804331577	0.2933485943462745	0.1803250357431971	0.19197973889976633	0.3343466310107654	0.8623431169782292	0.7782960420204856	9.423721467198878E-4	0.7350567176880647	9.423721467198878E-4	0.7350567176880651	1.4900092323641272	0.452866235910995	0.9249672302531854	2.310993417756645	2.000810175515882	0.4916952218985295	0.6685675245404813	1.9938551523230523	1.6589483842443662	0.7283187995990316	1.0077879716632518	0.6408995262503592	0.8502123625984319	1.3097284733205288	0.8610792879790766	1.0	1.0	0.0	0.0	1.0	1.0	0.0	1.0	1.0	1.0	1.0	1.0	1.0	1.0	1.0	12.0	-55033.90621907056	0.0	0.0	80.0	-1186.7263345932283
176780000	-56686.80651296156	-1266.6152745693835	-55420.19123839217	0.42477000136878534	2020.9149560260284	48.50370690739971	0.6595610060495893	3.863112219885648	1.8617519969709828	2.8863973663127878	3.2155366690671587	4.889287824455804	2.4758141330043064	2.0493419471110608	2.4175805642580985	2.5594832767177498	3.3579511280055	3.1823821380689052	1.8762170081993026	0.35709522328870025	0.4660399198153728	0.675466409990409	1.346167289513886	0.017682621408516244	-0.4870362143028168	1.854989640595254	-0.46420751316943154	-4.18579958210295	-2.950075004050533	-2.6428947829601603	-1.8461271859113793	-1.3751041039451462	0.468	5.1540499701909575	0.2902532126594518	0.18498378475176944	0.18800140678369975	0.33676159580508236	1.1371467320848876	0.77502129065529	9.509151859047974E-4	0.7622591519434525	9.509151859047963E-4	0.7622591519434512	1.3559141266313177	0.6522113302454298	0.2888804526796416	0.15183827503593314	1.535547627840885	1.0745668345862007	3.0853087445454994	0.5927705293735877	0.7104771051655517	1.224751124821614	3.022994731370051	0.6017908465025327	2.2488793484080416	2.189058193368285	1.495671843902764	1.0	1.0	1.0	0.0	1.0	1.0	0.0	1.0	1.0	1.0	0.0	1.0	1.0	1.0	1.0	12.0	-55050.55474345643	0.0	0.0	80.0	-1198.448486346392
176790000	-56684.72843736243	-1263.7425053159964	-55420.98593204643	0.42295818867166357	2020.9167678387257	48.073275400524416	0.7955944974645537	3.4967769582844284	2.6170015972287706	3.6062528860541456	3.701598847714002	4.521304465341347	2.904033493637423	2.404099644747328	2.597721710356586	3.16583536340109	3.036360872200357	3.218154191877842	1.792370951550112	0.25164086692446996	0.1543843826461918	0.6746519040099634	1.4072193586986341	-0.1417668776547309	-0.47198827893756545	1.3311780062563723	-0.46576200521754485	-4.059150186135214	-4.910892840143298	-4.5327652130778215	-3.7703400819097728	-2.5684520081336717	0.468	5.53145090199155	0.29465554436511115	0.1784821284520767	0.19346284566716912	0.3333994815156464	1.3109168579536918	0.8036624577936627	9.566313258135682E-4	0.7719050653463092	9.566313258135685E-4	0.7719050653463108	1.3739559810578799	0.35078856854171303	0.3898024932915971	0.727315275564934	1.9775433418984512	0.803154308274867	0.6220359263218064	0.5452006332009728	0.7695545904815246	1.107605235380526	3.7489992000748065	1.3611733755604267	1.1079177700027758	3.263111249313439	1.349812098908816	1.0	1.0	0.0	0.0	1.0	1.0	0.0	1.0	1.0	1.0	0.0	1.0	1.0	1.0	1.0	11.0	-55049.69300500537	0.0	0.0	84.0	-1197.838271707723
176800000	-56667.488347787694	-1238.228174767574	-55429.26017302012	0.4178696465662645	2020.921856380831	47.81516260982734	0.34810221086950993	0.9927939144059132	1.4317214266738452	2.656471555267201	2.7712655511800177	4.270127628943393	3.7710151224082553	2.3970857002598596	2.5413397402958133	3.0589388981147563	2.8196728764984798	3.2051236164160093	2.3025557682595696	0.16904432355527751	0.3338253606865455	0.7315716976615335	1.5873774774188938	-0.3805416058330072	-0.3909099703780839	0.6008424766156761	-0.728524848632973	-4.383021366249082	-6.637930929973619	-7.873379495299898	-8.39496958163039	-7.627306528942747	0.468	5.358482523231707	0.29461900288662335	0.17846086922743262	0.18799656597894257	0.3389235619070049	0.9951337394237459	0.7947388447405478	8.949024982874078E-4	0.9737268857608717	8.949024982874075E-4	0.9737268857608712	0.06591329366984533	2.92129046396403	1.3302706262712658	1.2341158685864364	0.8832431320197844	0.37753892283341284	0.32211843277264424	0.44334933213298566	0.5310606006196439	0.6733759218495153	3.174064628720309	0.7356917948324764	0.33287347262138983	1.193882766743683	0.4084481054558069	1.0	0.0	0.0	0.0	1.0	1.0	0.0	1.0	1.0	1.0	0.0	1.0	1.0	1.0	1.0	10.0	-55055.182085447595	0.0	0.0	85.0	-1171.2868872979711
176810000	-56683.04357099613	-1239.9993235300592	-55443.044247466074	0.42067692824713265	2020.9190490991502	47.402544993252725	0.6046524909222915	1.1378287192404906	1.3042167665202409	3.5050529690493546	4.020823716732368	4.305972269116806	3.8927932831494414	1.9269398895435248	2.269621726957996	3.2466841637964956	3.1249174895217924	2.7418285109239164	2.7099469949896307	0.20028300339059202	0.584907169274432	0.7357327001478919	1.202226616843812	-0.17990413942363281	-0.26443666219127393	1.197609295818601	-0.9528612502650766	-4.022896028640761	-4.1068508954192975	-4.746583579304037	-5.713818650760148	-4.634634437902889	0.468	4.935251546810085	0.28650842410627664	0.1809900500533014	0.19478504837348082	0.33771647746694455	1.6233921713397677	0.8081588351180784	9.785689806172378E-4	0.8743178875587613	9.785689806172376E-4	0.8743178875587633	1.001067306186987	0.19576055158114394	3.1406995174934913	1.9853165774495487	1.4762483097805124	0.5768439100324986	1.4672665860187168	0.4731798944548262	1.1678804418468163	1.0867041327798237	1.756632552603128	0.64099883025816	0.38412713133253185	2.0379924838834977	0.2777635879630471	1.0	1.0	0.0	0.0	1.0	1.0	0.0	1.0	1.0	1.0	0.0	1.0	1.0	1.0	1.0	11.0	-55063.753195248464	0.0	0.0	81.0	-1171.329515059587
176820000	-56683.68482905861	-1256.4555122973693	-55427.229316761244	0.434420144838864	2020.9053058825584	48.0106193260648	0.6018242765891147	0.45182501284381626	2.6386491390029105	3.084468599906357	3.434597538160768	3.275517331641598	2.9505127292608013	2.8390900088966675	2.0830745525212064	3.2263901520374074	2.9392348484981916	3.1088969118894934	2.0289936231206767	0.28295664984022817	0.42816360425229394	1.0256916450771612	1.4507075949399235	-0.33522616126048355	-0.5717391991188163	0.972777882317694	-0.8022848892409158	-3.8688752325562623	-3.965392885829594	-4.438945851289301	-4.140781468110494	-5.790371071387313	0.468	5.1858882093903125	0.298003619502123	0.17912148807710088	0.1911299512171115	0.331744941203668	0.8919670353972899	0.7907250923947862	9.695103899298277E-4	0.7744058254534085	9.695103899298306E-4	0.774405825453408	1.0704301744256017	0.7002388033043538	2.024222812844608	0.18712895735602358	2.443285663005492	1.773016672239311	3.6343765633924208	0.9405692143675595	2.1089934068942107	0.910496490224525	0.6096513676624115	1.2850721252477562	1.4210786238046997	2.958757154072438	0.707793917775113	1.0	1.0	0.0	1.0	1.0	1.0	0.0	1.0	1.0	1.0	1.0	1.0	1.0	1.0	1.0	13.0	-55052.375939800404	0.0	0.0	79.0	-1183.6512386856768
176830000	-56648.95034177145	-1229.0789472317406	-55419.87139453971	0.42387058983348347	2020.9158554375638	48.33186951465254	0.4831305343069922	0.558781633331142	1.7209968937751075	3.1583573967458975	3.5805032863882094	2.7382596310825464	3.327434925179998	2.5928845826194284	2.3984674923767284	2.416501331120225	3.4791716841925155	2.998927426822435	2.651102782933231	0.053471928381658027	0.8124839669523252	0.9008125526673828	2.0730070266878022	-0.24914440165875018	-0.8818290427187293	1.727370980142617	-0.3838890554133697	-4.200224056471319	-3.403696049982922	-4.909264545432547	-3.751984794631365	-3.938032231489105	0.468	5.416427769307906	0.28887217724758124	0.18302796075318	0.19586606695373418	0.33223379504550804	0.6340479568035523	0.7195615286902741	8.827177849912448E-4	0.9621269483415024	8.827177849912468E-4	0.9621269483415009	1.4289356479165456	0.9718717632403172	0.8270703383680807	0.024262096016315925	2.0955360808377956	1.9297731373952933	0.2319237067029268	1.3132705860430844	0.6461058603820165	1.3157623654705883	0.9192733288205943	1.750366844493964	0.7774605926710042	2.7199864808970253	1.057815248544893	1.0	0.0	0.0	0.0	1.0	1.0	0.0	1.0	1.0	1.0	0.0	1.0	1.0	1.0	1.0	10.0	-55046.01132712126	0.0	0.0	90.0	-1159.2034738081386
176840000	-56626.23018275527	-1181.4680547399837	-55444.76212801529	0.42170804435762593	2020.9180179830396	48.93861139897762	0.6220821747305364	0.10505565561873018	1.258855524353704	2.3110835326286066	2.911776114776368	4.32593368939438	4.230842333437768	2.3777440143262885	2.2394590478933836	2.8611044892729183	3.78116572283919	3.294543188508171	2.480868635608659	0.21806911510051022	0.5534210347558508	1.0721746799430034	1.3851984788193994	-0.3499494195470217	-0.843158394074263	1.6928434734810158	-0.7005992093790199	-3.8506058294895404	-4.569330249000766	-6.346287152582113	-4.113287673810848	-2.215992401990054	0.468	4.992637719629674	0.2900676957396779	0.18495880711708232	0.19038748076992976	0.3345860163733134	0.5672061827044841	0.7368011487252967	9.684505079840261E-4	0.7135513958507165	9.684505079840265E-4	0.7135513958507156	0.5356102914375612	1.8636555084520359	0.2142843894574868	1.683495181773301	0.865863440964905	0.5944427027793094	1.3563584295012683	0.3474323626052307	0.4404494513257657	0.7901509643433235	0.39113975184127037	0.4529727772053251	0.27494178764823685	0.8456568541067861	0.3688748759195903	1.0	0.0	0.0	0.0	1.0	1.0	0.0	1.0	1.0	1.0	0.0	1.0	1.0	1.0	1.0	10.0	-55049.944458355756	0.0	0.0	84.0	-1130.3098388532949
176850000	-56673.65166400373	-1261.4421145351794	-55412.20954946855	0.4301347863919594	2020.9095912410053	49.27673104921273	0.5247466933026458	0.18745113022645382	2.9726742767960737	2.2472668899642136	3.3741524945683636	3.1076511111404894	4.221811282852814	2.2355323395044966	2.0446665759909464	2.678298258043639	3.815005948986784	3.163881032301175	2.041613677422028	0.21350790094405558	0.4758203268343462	1.2109601621435722	1.3753075243608128	-0.4591347854917702	-0.6484452138175522	1.2511226685507515	-0.33232074963702335	-3.7204258444045464	-5.474203750338333	-5.471538010819123	-4.9876920910408495	-5.201362126981198	0.468	5.043676707147276	0.2890623404585241	0.17917546245940646	0.1942476276929303	0.33751456938914254	0.6564272489268017	0.7329729211707343	9.184123241067588E-4	1.0368495414517216	9.184123241067569E-4	1.036849541451721	0.6716695518202566	0.09112523792604493	1.2744292151213379	1.76559346923378	0.8308979701433471	1.9586967929765446	0.6257338125340467	1.3759837940136292	1.3041985359895938	1.0618126704369335	0.6415264446524581	0.463236462291987	0.2803179799359914	1.6065492819148497	0.7496142284185482	1.0	1.0	0.0	0.0	1.0	1.0	0.0	1.0	0.0	1.0	0.0	1.0	1.0	1.0	1.0	10.0	-55013.52049904304	0.0	0.0	92.0	-1190.2295793271062
176860000	-56734.946703305526	-1314.6690375212686	-55420.277665784255	0.4269881078134702	2020.9127379195838	49.28990947784758	0.4907747953095518	0.9481345423089254	2.071398241358044	2.1829918074264167	4.235941813007568	4.18896992002947	2.790181428557478	2.5908114773310778	2.0190523383535206	2.875832130915807	3.8379014906355344	3.4310467076439646	1.925371867372917	0.6259926403738277	0.7764224386825085	1.8617554056500691	1.3091148897070182	-0.4735752034062625	-0.21314751459732187	1.3965280398808948	-0.3329839753693063	-3.973328931496929	-4.863233506463692	-6.615757446418161	-9.493767855126759	-7.985641215843348	0.468	5.122223241933349	0.29221164888202933	0.17882528455090962	0.19193205520951165	0.3370310113575528	0.6575917519044178	0.73247195738987	9.802614635544876E-4	1.0871558490983624	9.802614635544867E-4	1.0871558490983633	0.5992899194512734	0.28020360394571725	2.0259898387989956	0.47391530288511596	0.9968791406203505	1.2952066929005448	1.6167642361530636	0.368333857861969	0.4829779577603348	1.263857207556935	0.2030000512093284	0.8067117157283177	0.838908278626944	1.8317336220989595	1.0447562450528207	1.0	1.0	0.0	0.0	1.0	1.0	0.0	1.0	1.0	1.0	0.0	1.0	1.0	1.0	1.0	11.0	-55025.35588041038	0.0	0.0	87.0	-1239.397200191282
176870000	-56737.27242965408	-1319.8657985678974	-55417.40663108618	0.41992751649544396	2020.919798510902	49.65162115595951	0.5015373581963374	0.8710750386674704	2.450610350677676	2.1806208605034585	4.239757391832877	3.405505379528003	3.36581805224423	2.4993333039201415	1.9900269218704871	2.550688031479461	3.801681632307487	3.2646230521782322	1.8137326310418687	0.46776244543276946	0.3436506461030215	2.1011174901522094	1.46420026829792	-0.14847590756281553	-0.45056936577535156	0.8740500452023822	-1.045666915014487	-3.7139579729544314	-3.790974425924766	-4.886197127925808	-5.828330507981542	-8.151057880931944	0.468	4.9868465680351575	0.2877887430249732	0.18000330071991028	0.19444541156585662	0.3377625446892633	1.0940221506212968	0.7865701422557403	9.106606949330165E-4	1.043890258230732	9.106606949330138E-4	1.0438902582307308	0.29409909641597387	0.15017517664318164	0.3237425846719817	1.3547024322999897	0.5852663811867338	1.0885127875277787	1.145354962785726	0.47822382506206584	0.31682133491836034	0.7471824619776808	5.8363432429916	0.3492078620317887	0.8866804977778716	0.7734093799216646	0.46241331446172135	1.0	1.0	0.0	0.0	1.0	1.0	0.0	1.0	1.0	1.0	0.0	1.0	1.0	1.0	1.0	11.0	-55020.22870528249	0.0	0.0	90.0	-1244.852158240513
176880000	-56740.687225003	-1314.831053526226	-55425.85617147677	0.42495506039947384	2020.9147709669978	49.3045045060593	0.5501290871155493	-0.2954064698962596	2.353007286864572	3.6450824511222155	3.008925048426972	3.6464647373269474	2.9043792418125634	2.6716553931658087	2.5615614992847	3.180206003073059	3.9916765552699873	3.201558593779878	1.8812153171560824	0.5294354964064291	0.053845606192818724	1.998919226924702	1.207939763810511	-0.12193393918903306	0.5299374431303638	0.7037152711546969	-0.445340164292598	-3.2614184433804407	-4.722010441662275	-5.665325477681623	-5.460969482653461	-2.8716543392187983	0.468	5.509883663471573	0.2928612394243889	0.18086784306813875	0.18790222009260382	0.3383686974148719	0.8300728047260927	0.7649652734172409	9.509877338010442E-4	0.8075142828655689	9.509877338010433E-4	0.807514282865568	0.3815207079946255	0.4162474130439975	0.011682881065176925	0.10828618022175182	0.8664618527854424	0.5371968090515805	3.1396296709821403	0.3031684802612081	0.25781793584623486	1.483101273623691	0.4384828812896359	0.7597049515522531	0.2612074764453181	1.744378282839131	0.7386293302779775	1.0	1.0	0.0	0.0	1.0	1.0	0.0	1.0	1.0	1.0	1.0	1.0	0.0	1.0	1.0	11.0	-55028.59943808279	0.0	0.0	86.0	-1255.5974613296544
176890000	-56738.16577459379	-1326.207170612624	-55411.95860398117	0.42118497559938844	2020.918541051798	49.624828284242376	0.6711476125811937	0.2715248738912706	1.8120845452720573	3.576840000825977	4.121044162431143	4.307933667338787	2.9074183337408064	2.3934403132590747	2.761933076446561	2.6212002920277353	3.3652693917354406	3.483674612265046	1.8709783744602846	0.6254845265079805	0.24047651410252757	1.4402365500765109	1.078721671242687	0.03515840585850778	-0.0444211247581006	0.14450114145056348	-0.42170123844296264	-4.002390993418565	-3.5399870178053243	-6.59104448542797	-6.110423847648012	-6.808106545415557	0.468	5.442491555423887	0.293408070101247	0.17572801224193538	0.1932880690224427	0.33757584863437834	0.7528375410180623	0.771794189759382	9.148846257755581E-4	0.7112979907273448	9.148846257755632E-4	0.7112979907273477	0.8110730364168078	0.16038985130533426	0.5957965875572345	0.806770425983448	1.0426042350477978	0.5325618672172601	0.3240390313747256	0.5530455894403832	0.4589690552132098	1.0084414766155365	0.40735757617773816	0.21114666649129693	0.9448828088563871	1.6946602131002022	0.28390724568516595	1.0	1.0	0.0	0.0	1.0	1.0	0.0	1.0	1.0	1.0	0.0	1.0	1.0	1.0	1.0	11.0	-55019.93764734271	0.0	0.0	83.0	-1273.1417075365478
176900000	-56713.75861585661	-1300.891458631787	-55412.86715722483	0.4179751024769301	2020.9217509249204	49.34966867135533	0.6692624786157553	1.6811012227850237	1.4520567105172195	2.8086093327562374	3.3272914466339207	3.587594558542577	3.079911774675063	2.450945003373851	2.2104384008156805	2.9166287005028133	2.8156056236587377	3.359736845533204	2.177872222640354	0.7222897774368738	0.221935112360085	1.7943528469434353	1.2153560689979601	-0.35148721209328304	0.14903733987809648	0.5492724761886569	-0.7330558061950161	-3.4381522516912817	-5.508831921734554	-5.111908168595484	-4.9961928937504325	-4.764018978118108	0.468	5.485260262670375	0.2948343646964661	0.18217023504604096	0.186514265361097	0.33648113489639925	0.6586976207623163	0.7471919565739193	9.21930402147161E-4	0.9491822658819977	9.219304021471599E-4	0.9491822658819952	0.18041027905162788	1.2440118306772845	1.4165432231779542	0.8517573921995137	0.4987010106206008	0.4434544791561926	0.13403209580985823	0.2988099439775558	0.46694937036718215	0.4923263492752338	0.8129732195426659	0.30415807437123293	0.28995623048326585	0.7528628477787433	0.3153627635235714	1.0	0.0	0.0	0.0	1.0	1.0	0.0	1.0	1.0	1.0	0.0	1.0	1.0	1.0	1.0	10.0	-55022.687290671005	0.0	0.0	90.0	-1239.8065466302703
176910000	-56782.707570500446	-1344.1879399614813	-55438.51963053896	0.41793435361893494	2020.9217916737784	49.02304116024321	0.7753912830902441	2.0938834027742494	0.7296599831906689	2.74570233039878	3.613520003699552	3.8121213187039076	2.4895740530420714	2.728306179243307	2.478144346633874	2.6989487893920594	2.608451034103408	3.27248664507535	2.1390097071799374	0.7192821917739372	0.3164240602763062	1.560017879504016	0.741395633895968	0.20717273770292866	-0.3887586888876333	0.015634814725782764	-0.9496583418250879	-3.700617196320186	-6.5173700602929845	-5.7220812454852155	-5.162537283700824	-5.4578389346814715	0.468	5.401712234406064	0.2897531279939469	0.18007378817782704	0.1906652391797295	0.33950784464849987	0.6942290382691397	0.7127352647420598	9.735797062369886E-4	0.8688163037342181	9.735797062369893E-4	0.8688163037342176	0.6636068318525086	1.3417456717876208	0.41720951202893003	1.527883160594108	0.5534998538562003	1.7351656542212999	0.0026029174799885365	0.9269019484481962	1.0059645110173736	1.8968599006990279	0.34128951085767373	1.3336248696511315	1.3908174362058068	1.5831931376169792	0.6983362489881012	1.0	1.0	1.0	0.0	1.0	1.0	1.0	1.0	1.0	1.0	0.0	1.0	1.0	1.0	1.0	13.0	-55034.31060532499	0.0	0.0	86.0	-1273.36466951952
176920000	-56767.6658123433	-1315.7862724434317	-55451.87953989987	0.429007120637815	2020.9107189067595	48.282583401644	0.7286098758586984	-0.15305805238643555	1.4821580444099018	2.6528850832119057	3.010813106158319	4.346955939877223	2.601512775781605	2.7893870177096938	2.07726826351296	2.8055593876674565	3.8414227425596996	3.562824738058992	1.8948457852695162	0.8662657571535978	0.24597692217716555	1.1504182960447382	1.082694963949518	0.3639205620023118	-0.1549009535775271	0.08191896025479778	-1.1185691087899752	-4.126688943475445	-4.34866059965508	-6.657119506449488	-5.1839440720874626	-5.766206167035088	0.468	5.23342372146215	0.29702279076839144	0.1763886902368136	0.19406013619134377	0.33252838280345454	1.093233942634942	0.799927972013813	9.4030319729744E-4	0.9631699557148751	9.403031972974382E-4	0.9631699557148752	1.5556783060744526	0.34241234527511255	0.22295729400758552	0.6156986281080815	1.018397636060667	0.5767674365022047	0.1443936867200168	0.3808365052673972	1.0693222723426499	1.1996166752421578	0.1753846851768185	0.4317831894242385	1.1158473660714263	0.7048182946871511	0.24631179859740043	1.0	1.0	1.0	0.0	1.0	1.0	0.0	1.0	1.0	1.0	1.0	1.0	1.0	1.0	1.0	13.0	-55059.200558057055	0.0	0.0	81.0	-1245.9194459746454
176930000	-56766.45893202244	-1324.804998140146	-55441.65393388229	0.42886473237386763	2020.9108612950236	49.117013906585356	0.7710020396706132	1.0393258694969838	0.6082362235933215	3.3201260889987596	4.244373569479461	5.2620075353594125	3.4075430876763404	2.485163125471392	2.1325606642835773	2.4589718699001017	3.9184515054209763	3.357343724065829	1.9975441341040512	0.9726739591627869	0.24114243945461072	1.0628521633840358	0.9004672952139486	0.7371574245924525	-0.3896792297832376	-0.07865333409450229	-0.9686429387509702	-4.378374568567321	-4.779807858239546	-2.6374483262765818	-3.1725081878104158	-2.3731561362920925	0.468	5.523186734880273	0.29181983710208775	0.1806391043166852	0.18764591696542257	0.3398951416158078	2.0442154370639405	0.8139663135781736	9.715546514438335E-4	0.926438374000947	9.715546514438349E-4	0.9264383740009465	1.39202369457766	0.5852045671842376	0.20726450291780002	2.392559626976892	0.9346266928991399	1.5319030870375763	0.7322897457967458	1.1924393745435682	0.9558686762144621	1.8221011940404848	2.29036212312239	0.535409461954856	1.038332298342882	2.373557042490841	0.23025698040678366	1.0	1.0	1.0	0.0	1.0	1.0	0.0	1.0	1.0	1.0	0.0	1.0	1.0	1.0	1.0	12.0	-55038.00316262826	0.0	0.0	84.0	-1247.962696196942
176940000	-56683.72616808574	-1302.9845867976576	-55380.741581288086	0.41727012673580827	2020.9224559006616	49.274255594416296	0.5926602878775763	2.32471990408488	1.5761587192933908	2.9720623958458625	3.305694346350778	3.695065564705466	2.9138194763735363	2.5158283343603505	2.0373430246375483	2.291292919932161	4.560828903164533	3.2293258105588905	2.706180841855746	0.5762749679318773	0.5217494178052516	1.2568469493882861	1.9345421423384033	0.7041708861236635	-0.36706038811975406	-0.6005256667934558	-0.6377263699676173	-4.001087792021253	-6.066792870981335	-5.3030629445358795	-6.586840961840419	-5.6636856968130616	0.468	5.557480990193858	0.2873401878482017	0.18096698476935277	0.1920574598112431	0.3396353675712058	0.8662300252720216	0.765965777071275	8.694797160907471E-4	0.9709039788818797	8.694797160907466E-4	0.9709039788818764	0.5259890040770503	0.3983398324696562	0.38517758692631054	0.25707119410048357	0.8761220730533356	1.289636607457193	0.9310171861590999	1.4194857610977356	1.0981103163681698	0.9464401972215714	0.33872284767347915	0.5328620692978183	1.1642812614281786	1.3770214271341854	0.5444567867199152	1.0	1.0	1.0	0.0	1.0	1.0	0.0	1.0	1.0	1.0	1.0	1.0	1.0	1.0	1.0	13.0	-55001.98625093626	0.0	0.0	76.0	-1230.0772140730846
176950000	-56747.39988902407	-1329.2932752694348	-55418.10661375464	0.41775444793430777	2020.921971579463	49.387944738321735	0.8602924307848122	3.3201588794219106	1.5847613954670343	2.641133049828812	3.2881526867119177	3.6525302190386144	2.6460398527684905	2.7144998661186652	1.7793273173699258	2.560344544612337	4.027079305060323	3.3596930844253983	2.1733990483483203	0.6550752059601304	0.7186495565806249	0.9569245519317199	1.6058011842310553	0.7438708403266826	-0.09060213602414703	-0.6441154387094907	-0.5616357725112295	-3.646948168791108	-5.174474637344415	-5.541942249717297	-6.395003600409902	-8.009794469295276	0.468	5.133345433531322	0.29147355676487896	0.18091068702966145	0.19304348975498553	0.3345722664504774	1.0756880775726074	0.8013828718413846	9.441910909844008E-4	0.8526014769457516	9.441910909843996E-4	0.852601476945752	1.0601929630679643	0.8911027174344174	0.9194987954396072	0.5002913656606638	2.3033768990182844	1.0687662059900092	1.6003288906630406	0.7240127524999539	1.7749761725640083	1.1266574910944898	0.5316035062016963	1.6260957312624431	1.6696747679587751	0.8202650087117578	1.053687599551984	1.0	1.0	1.0	0.0	1.0	1.0	0.0	1.0	1.0	1.0	1.0	1.0	1.0	1.0	1.0	13.0	-55019.98640790577	0.0	0.0	81.0	-1255.9208055419022
176960000	-56775.77291524403	-1361.204877334865	-55414.568037909165	0.42362939544468664	2020.9160966319525	49.425938466251964	0.580324186938301	2.058173181656736	2.216508024255006	2.4730842130353006	3.388185276080546	4.273741097470968	2.4988559459061164	1.9544822279217815	2.552938270215482	2.9090787188022724	4.655581523481699	2.893556549931284	2.807148782283288	0.5261797770445815	0.317418816718319	0.8780119157097281	1.5740745198970842	0.38438983484883105	0.20004903118117848	-0.40368475464380443	-0.6994162396919901	-4.013935921648546	-5.410565049160855	-3.6173443849316653	-1.9873630976884518	-1.4464266886466906	0.468	5.179393973510879	0.2902022712406324	0.17647546568112285	0.19409264423292344	0.33922961884532454	0.677927117409458	0.7280011937962511	9.130860567724889E-4	0.873352820422614	9.13086056772489E-4	0.8733528204226131	1.2171485871328147	1.2009366399044918	1.3094417680197408	0.411365621788988	1.2105421490195296	1.6035348634128372	0.8150116615283912	2.21814325225308	0.9015504292049059	1.387281817687917	0.34799440293867634	1.2187947054423454	1.2257408034363255	2.6595638280690066	0.8850516854375607	1.0	1.0	1.0	0.0	1.0	1.0	0.0	1.0	1.0	1.0	0.0	1.0	1.0	1.0	1.0	12.0	-55030.10449353919	0.0	0.0	81.0	-1289.4436073973566
176970000	-56799.508608301374	-1341.0126775884146	-55458.49593071296	0.419049877646278	2020.920676149751	48.85525546066791	0.43499232436504515	0.6775482113783039	2.3442771770319077	3.386046119686284	3.7993962579080827	3.47299338014029	2.3468896967701025	2.3167875120804484	2.218680186297319	2.5734889074430085	3.867866514216372	2.7837645108865026	2.504680430363333	0.6917466621571052	0.34684235872016117	1.4173637797443555	1.9737825639273936	0.3944412214038644	0.12922048644748424	0.1429099594659887	-0.8055554424670995	-3.7937571737572378	-4.796325641719438	-5.748723089384979	-6.34810853762911	-5.788949787011103	0.468	4.878703282679137	0.29588760940681313	0.17436716861787252	0.19234264177003602	0.3374025802052816	1.0624723212780791	0.7987348951830484	8.907381210149672E-4	0.6202509841739172	8.90738121014968E-4	0.620250984173917	1.2800162611095782	0.3561925947146403	2.1542427561975077	3.2894386774654936	1.2070195742812777	2.7409339342905343	3.797549740874965	1.1448647369186615	2.0952982593359044	3.5455143344392543	0.5289705833438741	1.5235564564957969	0.4607196212819166	2.204666826674908	1.1501639293175876	1.0	1.0	1.0	0.0	1.0	1.0	0.0	1.0	1.0	1.0	1.0	1.0	1.0	1.0	1.0	13.0	-55053.70889313056	0.0	0.0	83.0	-1270.5698367500893
176980000	-56808.59299616691	-1330.7845019581064	-55477.8084942088	0.42429415600738785	2020.91543187139	48.992586145912	0.6607038204357588	1.008056546441251	2.311336207001013	4.001032071866701	3.918170802289886	3.8783700451109713	2.428575215601504	2.082124649504572	2.4644497784804313	2.4520544879308983	3.6671978693447813	2.5930895421237694	2.631203645490652	0.4073578789111509	0.6291371502703285	1.2554843467243433	1.4788511485056481	0.4434036651809763	0.05616422004762274	0.14743104420898182	-0.6656094333052163	-3.799693693734787	-5.455636507698784	-6.8102846223453595	-8.300209786204455	-9.063196770450556	0.468	5.047158212691778	0.2960949127942502	0.17786078066010094	0.19170351068669073	0.3343407958589615	0.8610852440665132	0.7370176861419983	9.019996861193349E-4	0.7755220050590031	9.019996861193358E-4	0.7755220050590043	0.32712148572871635	0.685283879173058	1.572025450735294	1.948573446279033	2.3314218046301503	0.6403095414597786	0.37615588389166393	1.1010416532733152	1.4988185091095203	1.1426621173744724	0.6119539101846045	1.4913792767105594	0.843620476146211	2.798642439997128	1.9235246485518893	1.0	1.0	0.0	0.0	1.0	1.0	0.0	1.0	1.0	1.0	1.0	1.0	1.0	1.0	0.0	11.0	-55052.05705575356	0.0	0.0	90.0	-1265.4220092825285
176990000	-56737.548956927494	-1287.8650381520586	-55449.68391877544	0.43154576142814194	2020.9081802659691	48.85512383720812	0.289053932270751	4.901665412541687	1.8100906775317873	5.768569359131929	3.736420908597756	3.044288980495229	2.8683393456400283	2.40143411189284	1.8280657824087265	2.237979444138173	4.044221682845388	2.2202348770972393	2.685254701091732	0.40999825501703885	0.1720016222193369	1.2260957165073065	2.540497235119953	0.41712624922328834	0.07496979657222286	-0.03423072650772948	-0.9655954959749037	-4.024586648687222	-2.456114706602473	-4.968643311832325	-2.2772243824934604	-2.5005115840230534	0.468	5.159471306672768	0.29175544793040487	0.1777182747085833	0.19185394811086387	0.3386723292501513	0.8898680395962457	0.7791418204814401	9.226101686556976E-4	0.7646938882436481	9.226101686556962E-4	0.7646938882436487	0.18324003549179296	0.07868823736847572	0.6108029514468796	3.2067667152435773	0.6944934982164994	0.5597514557163915	1.5213074870178211	0.6264002094186805	0.45128069484039296	0.5430850637735493	0.43452081123253483	0.24182207153546761	2.0773912158243384	1.6119653957001312	0.288711547988846	1.0	1.0	1.0	0.0	1.0	1.0	0.0	1.0	1.0	1.0	1.0	1.0	1.0	1.0	0.0	12.0	-55042.175242890335	0.0	0.0	85.0	-1227.7314605339466
177000000	-56740.23586543347	-1297.2151180275587	-55443.020747405906	0.41668335910974563	2020.9230426682875	49.35249053876361	0.5513376643144158	2.416175334617033	1.8118339029330568	3.8369837903384676	3.7407691381430963	4.578662711076187	2.484568063371113	2.4761516403454875	2.449463049819642	2.3165125399731905	3.6555344218753762	2.7820162289445385	2.4711333086232394	0.26368290663787375	0.4622691699572157	0.8938645067432615	2.357669893336545	0.29248455725572176	0.6162879267070236	-0.2642176218917787	-0.7356198790143365	-4.646644786867216	-5.745045980343088	-5.277249454467935	-5.182627445385513	-7.53155598292495	0.468	5.706934527637318	0.2957630963816475	0.1780589598243997	0.18959027060237812	0.33658767319157806	1.1141794738433084	0.7982002224970529	9.462756616452859E-4	0.868524548806203	9.462756616452847E-4	0.8685245488062021	0.9585458346730317	0.8702191465045755	0.8953676829341959	0.9333887625226245	0.7346063982357812	1.297198084823584	0.038562363860339344	1.0558626748359876	0.9729786589325656	1.5898492073425754	0.2011749914850701	1.12214723526949	1.3615745612665937	1.625498613338043	0.6770557156248371	1.0	1.0	1.0	0.0	1.0	1.0	0.0	1.0	1.0	1.0	1.0	0.0	1.0	1.0	0.0	11.0	-55060.179129132724	0.0	0.0	82.0	-1231.3874932197066
177010000	-56726.97680286716	-1283.239204229662	-55443.7375986375	0.4162435730751633	2020.923482454322	49.48746541082349	0.3229994146288038	0.446058168852235	1.6270022776488176	5.1287611246785785	4.91578177840556	3.513770685293946	2.991673312477994	1.7823011284354047	2.728181815591592	2.497915361372952	4.536839055920777	2.71097092540407	2.3423574109932566	0.36362337009138235	0.42436164348663463	0.9151772911755238	2.507792394509933	0.5684519157263183	0.3451811139037248	0.8973912367918894	-0.3397525589385801	-4.739628243886685	-6.389547000563529	-7.427193195041186	-9.985499434649014	-10.71512541197384	0.468	4.769231126225852	0.2925258143086741	0.17875137058008686	0.18899762418383928	0.33972519092740316	0.754749910085042	0.7629367890755345	8.732629045409053E-4	0.9396836717679045	8.732629045409033E-4	0.9396836717679024	0.19518179231938348	0.7486763891483266	0.9523043877531921	0.9694445096161108	0.8851289371149704	0.7748551192336331	0.697426374340363	0.9185505041868645	1.06813477197454	1.7442921350712965	0.10345454794394923	0.537826536238373	0.8627975948609982	2.21632654764267	2.312667382113077	1.0	0.0	1.0	0.0	1.0	1.0	0.0	1.0	1.0	1.0	0.0	0.0	1.0	1.0	0.0	9.0	-55068.02017793257	0.0	0.0	87.0	-1218.7236827456018
177020000	-56730.547703205804	-1295.840671608079	-55434.707031597725	0.41713588185520667	2020.922590145542	49.20499597910799	0.27356599935597575	3.730158564154059	1.2635969325470913	3.0765731383624955	3.4507860053221315	4.53531665752495	2.8490320833573684	2.2063814270535786	2.5808336832900376	2.2676716903772043	3.165891611234854	3.0129299329209576	1.7690026193580217	0.26691619466166894	0.24676266566863508	0.742263668311675	3.205949993670956	0.48119348306178156	-0.035520831214102044	0.9076172253400377	-0.6935618439999844	-4.760134126701986	-6.127053213862841	-4.600217411412654	-2.9841022169114337	-5.240472204169494	0.468	4.858000735650516	0.2931235295414029	0.1777460839626353	0.1948393710033064	0.3342910154926587	1.7687378861593004	0.8397840123173455	8.947407518132117E-4	0.8411139626962642	8.947407518132133E-4	0.841113962696265	0.5513501480500387	1.9288819270318918	0.28695343440223936	1.1238972501392042	0.8015534464494426	1.2807872030359362	2.115391154760919	0.5163778844637515	1.1782320396514843	1.0204787230717611	0.2614835022275849	2.3061673645003085	0.4572245095883844	0.8878625218148537	0.2051622528283519	1.0	0.0	1.0	0.0	1.0	1.0	0.0	1.0	1.0	1.0	1.0	0.0	1.0	1.0	1.0	11.0	-55051.341735774055	0.0	0.0	85.0	-1230.5371199699816
177030000	-56733.0237915716	-1303.4486058915645	-55429.575185680034	0.4257670816043093	2020.913958945793	48.87693875762948	0.3320815276798157	2.200914502613112	1.3812404222846597	4.903550904229286	6.337395441731276	4.41146891308083	2.3662950038452433	2.3997380063130658	2.679126612308808	2.704478824416244	3.0069828749780405	2.8206379523721097	1.7746256351697967	0.45404006349240816	0.2464292361716145	0.5647784578058164	2.8274692912616284	0.24264120509410134	0.537630110179529	1.1259113141644503	-0.23481836741676726	-4.437031171509503	-1.2289411118805815	-1.5896235280108928	1.5076183436347819	-0.294718746545767	0.468	5.239288993962817	0.29503183296518937	0.18053868324814853	0.1893477947458901	0.33508168904077523	0.9802152283029567	0.7973806524440877	9.629488877866824E-4	0.6308787758423754	9.629488877866826E-4	0.6308787758423754	0.7725763256250746	0.4772899378522611	0.7371753806157146	0.47821637854921134	2.136808628344774	1.174783308983699	0.9111892459863835	0.49309333031023694	1.5319226782154156	2.0607396401427116	1.2756205849937925	2.8077876467513936	1.4155506405860063	3.1329214190569594	0.10150949649386401	1.0	1.0	1.0	1.0	1.0	1.0	0.0	1.0	1.0	1.0	1.0	0.0	1.0	1.0	0.0	12.0	-55040.41627687204	0.0	0.0	82.0	-1243.217177286768
177040000	-56706.233156868606	-1300.1798081197032	-55406.0533487489	0.43016533895647474	2020.909560688441	48.77347272734575	0.15280714603663	2.200914502613112	1.3812404222846597	4.903550904229286	6.337395441731276	4.41146891308083	2.3662950038452433	2.3997380063130658	2.679126612308808	2.704478824416244	3.0069828749780405	2.8206379523721097	1.7746256351697967	0.45404006349240816	0.2464292361716145	0.5647784578058164	2.8274692912616284	0.24264120509410134	0.537630110179529	1.1259113141644503	-0.23481836741676726	-4.437031171509503	-1.2289411118805815	-1.5896235280108928	1.5076183436347819	-0.294718746545767	0.468	4.814523525657409	0.28926062019765836	0.18037707319773635	0.1921532152504768	0.3382090913541317	0.6984113205359256	0.7815862147445644	9.220182565331128E-4	0.839379220693252	9.220182565331141E-4	0.8393792206932537	0.5403604358169092	0.36305816629374044	0.8380840579264613	1.4512708842610895	1.4637951660958195	0.7893228052066814	0.11490721386423244	0.9535946201219767	1.263038825672851	2.283285549568344	0.11464152671528731	2.338923792255092	1.0635711094601905	2.1902043242413973	0.8952108037279908	1.0	1.0	1.0	0.0	1.0	1.0	0.0	1.0	1.0	1.0	0.0	0.0	1.0	1.0	1.0	11.0	-55039.311569144455	0.0	0.0	82.0	-1236.3138506548294
177050000	-56756.147398122564	-1327.9029792430172	-55428.24441887955	0.41887794132587214	2020.9208480860714	49.97845657096426	0.7780665410136541	2.274255849997307	1.974313768113991	3.5759887368399297	3.847530049236304	4.220239498522697	2.8952339000531273	2.2606427578297175	2.206377095270107	2.691593138197012	3.522940775524396	2.6988134738932694	2.037953249529801	0.5530296621989995	0.35260410333898007	1.0529412431246334	1.9134706118498652	0.22375925279097242	0.889134079249353	0.5447068214085679	-0.3055066377295854	-3.890295248894313	-5.483885589114654	-4.879904550663587	-3.1056061155347026	-3.411126544638561	0.468	5.727574995769917	0.2914166004891876	0.1773192231777497	0.19332835409993898	0.3379358222331269	1.1715068942080709	0.8013288103441618	9.105699081735109E-4	0.6847825402751645	9.105699081735114E-4	0.6847825402751649	1.0784350778268736	0.588767514693021	1.0265786532147507	0.37908667745715346	1.323331054862589	0.8256182348933232	0.13482700796256789	1.599023520728669	0.7255553713470745	0.9358848377920376	1.164846035721107	0.06197541952811693	1.1229412242724672	1.991298686911413	1.0059120916736453	1.0	1.0	1.0	0.0	1.0	1.0	0.0	1.0	1.0	1.0	0.0	1.0	1.0	1.0	1.0	12.0	-55060.817040413494	0.0	0.0	71.0	-1268.433174409722
177060000	-56750.504251426246	-1294.9188812726038	-55455.58537015364	0.4210978530340672	2020.9186281743632	50.20557203479874	0.2648288212914495	3.5278209148731454	1.336573299289273	3.4529589171215562	3.55242211924078	4.259425362448175	2.9816566358232386	2.349820348613627	2.3027520545514397	2.174315892398308	3.678922375438907	2.6742980297306724	2.0961236136585795	0.5479886543143435	-0.010752540254283766	1.0579277972755432	2.9265789157055835	0.33372731789192783	0.9353219639197593	0.6661106055194621	-0.2637827916842189	-3.962173987211737	-5.126548480171786	-5.985353507209984	-9.160107010462923	-8.355824220499692	0.468	4.9208624028416565	0.290920713311757	0.17970411944154333	0.19431137350103256	0.3350637937456703	1.0912469541410428	0.8034182003382433	9.280992725932823E-4	0.5722116740885047	9.280992725932841E-4	0.5722116740885062	0.8350350170832088	0.20752732279664726	0.7039792792383256	0.924661159711831	0.8246270030517713	1.3887103760932693	0.7561840172922708	1.3087094853673922	1.4743946300747717	1.096246014488975	0.5308903573508452	0.2912954617303174	1.646532567487642	1.6773422669700937	1.05958332660863	1.0	1.0	1.0	0.0	1.0	1.0	0.0	1.0	1.0	1.0	1.0	0.0	1.0	1.0	1.0	12.0	-55088.042674590484	0.0	0.0	74.0	-1241.730190952331
177070000	-56735.017074227595	-1304.866301495146	-55430.15077273245	0.41779388784198923	2020.9219321395553	50.654141611318906	0.3772799285594156	1.9009404940457282	2.32694764796559	3.3390037677043773	2.650852960208264	4.161248782209564	4.5391699284619405	2.487685646119089	1.9252327481484388	2.1951178620011795	4.198948818773423	3.0534529560105605	1.7257717914399697	0.6367110610519168	-0.029334340419295377	1.2797783665268665	3.3753420732638615	0.04766060137252218	2.2356810560907694	0.7423567077428939	0.27260567025835064	-3.942475843092526	-5.583062247691494	-6.508780364072178	-9.384348991086055	-12.059990035473128	0.468	5.534695362492895	0.29500092261852406	0.17826440970015664	0.1907891364475449	0.33594553123377763	1.260362557299479	0.7788682978152153	9.107016995227393E-4	0.7997449104233985	9.107016995227402E-4	0.7997449104233962	0.8589585203485515	0.24312291677315048	1.206760173780704	0.5075361428186251	1.4739740682507096	1.8871068516583478	1.1479155391682616	1.0686184352785728	0.745968730576307	1.6860504181419451	0.1157997202889168	1.1934858004428848	0.42061337246490677	1.6601711994796162	0.7646892943237309	1.0	1.0	1.0	0.0	1.0	1.0	0.0	1.0	1.0	1.0	0.0	1.0	1.0	1.0	1.0	12.0	-55065.189433673695	0.0	0.0	79.0	-1238.618918104705
177080000	-56803.96702168924	-1343.9116301206107	-55460.05539156863	0.42032036891044683	2020.9194056584868	50.227826034527816	0.49657436138582645	-0.2882895677266193	2.2927606119134607	2.5739306690324852	2.3611777344323572	3.941440770678259	3.5969849838080403	4.327854737686306	1.9100758328045782	2.4682084539308926	3.655170071284535	2.749432172995013	1.6425034688294178	0.80900972617431	0.07010252894579841	1.3741781958479202	3.166945098934915	0.3530706185839309	2.1676251049163153	0.3180177383111511	-0.1494954818156802	-3.6776560766290665	-3.746607104703445	-6.639041700846561	-6.780584336446308	-8.297569027632788	0.468	5.547184324318755	0.29095305350935496	0.1825672489705215	0.19273673321098264	0.3337429643091441	1.2930527921539214	0.8259521916342868	9.046737910076357E-4	0.6017388536823931	9.046737910076336E-4	0.6017388536823948	1.2206262856218155	0.7789038842152284	1.004179868451763	1.548553882866741	1.4383747708781978	1.0849522516903154	0.4606959454018186	4.359178740190546	1.0893156998297653	1.0180330909603705	4.121365625339393	1.8761468701131123	1.8490929450039317	4.82352165491482	2.957910350944201	1.0	1.0	1.0	0.0	1.0	1.0	0.0	1.0	1.0	1.0	0.0	1.0	1.0	1.0	1.0	12.0	-55073.36291755398	0.0	0.0	75.0	-1273.0952801622998
177090000	-56793.29419502652	-1345.4840082031874	-55447.810186823335	0.41660808590864223	2020.9231179414887	50.35972771117711	0.4273516980853934	3.544190664748311	2.052917179011162	3.872659925527576	3.372625185252541	3.971885991964366	3.319681277889074	2.960277646270658	2.0852124122838225	2.301720193626308	3.6848533898392315	2.717636264729704	1.5473621456580509	0.7239190889384544	0.30211247442011474	0.8099828517384589	2.1210190157369584	0.4422005757563914	1.4742641574345736	0.6589739270306585	-0.28838890691227465	-3.8897768565715283	-6.074621661341743	-6.453660437696105	-6.084546009091689	-4.420114204095855	0.468	4.911785607236134	0.2944372700929279	0.17685929660126115	0.19225076862785745	0.3364526646779567	1.4928170635743223	0.8108340085380397	9.174436925187411E-4	0.7669466759856006	9.174436925187443E-4	0.7669466759856014	0.9660369063901793	0.9046454322466377	0.174388106341063	0.6157960264955517	3.5042805576828835	1.7107993554014091	1.5171617741299097	0.5644072190711221	0.9882683816691628	0.733162388954815	0.25919924896749363	1.28559397098469	1.276152653948062	2.625195400190839	1.8864222573280167	1.0	1.0	0.0	0.0	1.0	1.0	0.0	1.0	1.0	1.0	1.0	1.0	1.0	1.0	0.0	11.0	-55073.73722792684	0.0	0.0	82.0	-1279.0032155029805
177100000	-56744.42886289676	-1315.0282182204303	-55429.40064467633	0.4181353477353832	2020.921590679662	50.754608230169204	0.45876765278909953	4.480681458583715	1.3712909226951933	3.131361309883344	2.997888688052673	3.6785577001415604	2.975161941557854	3.728517769424306	2.1770461690300236	2.3512508261300864	3.618541660154585	3.0213902941667174	1.676432759326506	0.6525245071576301	0.6746033610005338	1.239030087375438	1.9427445780639763	0.679969870970663	1.7310890864482056	0.4550720653223645	0.05621291039619073	-4.403192424888718	-6.783645376502122	-5.685147665930123	-6.347034595865572	-6.112997952333934	0.468	5.334835686797736	0.29020408289527133	0.17914702492063092	0.19523518654968558	0.3354137056344154	1.469965563742018	0.7819517677452996	9.213947153124249E-4	0.6769979520654865	9.213947153124235E-4	0.6769979520654866	0.6686270598471498	0.41153167556263653	0.6452723645692034	0.0242952363091048	1.0792869152023	1.0527800883534457	0.03798533090732626	0.6561393502631914	0.7944391702518258	0.729018426094533	0.6516948545017549	0.5806229049749757	0.9215723085348002	1.3276511466371492	0.9615401730218958	1.0	1.0	1.0	0.0	1.0	1.0	0.0	1.0	1.0	1.0	0.0	1.0	1.0	1.0	0.0	11.0	-55043.34468055444	0.0	0.0	77.0	-1261.2039349060497
177110000	-56806.9394859449	-1354.0871645209459	-55452.852321423954	0.4281833671619547	2020.9115426602355	51.46894200454255	0.5374560626161651	1.8137112602094967	0.7829589972687322	3.4201992640972234	2.9906280903400067	3.555914392007887	2.502101277397604	4.223032456078807	1.7953660476971822	2.6128147093358582	3.9520933232530315	3.0725512448148344	1.5488409707459605	0.7143734602810619	0.16493043533828705	1.4840935856442423	1.760871254534546	0.41971490375947706	1.2064303612108866	0.8655221078799185	-0.5739775510538075	-4.56072942390347	-5.900279573085802	-7.479146796645352	-8.753841610354904	-8.751176596878288	0.468	4.864777198857888	0.29153075223783614	0.1786284277420742	0.1952581118449252	0.33458270817516783	0.8916037593932696	0.7533593293117807	9.020022324849675E-4	0.6551875639862328	9.020022324849675E-4	0.6551875639862316	2.3960051209055737	0.4498213101512729	0.6739767586118747	0.08458758862271348	2.2452070564911186	1.8204543287617514	0.14402777157218777	1.3562807240123893	1.3673005905447844	1.1515947079321742	0.560841520027867	1.1271079215208193	1.7452119414255138	1.7983775819125183	0.16035270068710442	1.0	1.0	1.0	1.0	1.0	1.0	1.0	1.0	1.0	1.0	1.0	1.0	1.0	1.0	1.0	15.0	-55072.34423951811	0.0	0.0	77.0	-1285.5231115147976
177120000	-56757.09764277061	-1324.4811490043185	-55432.61649376629	0.4225696453490054	2020.9171563820482	51.27160055528458	0.4598372315698901	4.133044934286655	1.558048745321226	3.6196576817958506	2.9754277797835225	3.696678488920623	3.1965929588571202	3.8366208761151954	1.9256063604467741	2.620885068948772	3.129378323207013	3.4001624422386825	1.5706357937955864	0.787655950038049	0.17892683972280657	0.8327984578736201	2.3078920860692067	0.8776584104130031	0.7210126391007639	0.8089562641428527	-0.2626462814986563	-4.449682210618872	-4.00253861491562	-5.19289755350782	-4.330595795588842	-2.1205211860046767	0.468	5.095686846785529	0.29866525774159636	0.17770271394712725	0.18943581630029221	0.3341962120109875	1.1257100359868901	0.811284413861395	9.489797424085848E-4	0.7527376070408005	9.48979742408581E-4	0.7527376070407977	0.4478004864966287	0.14821592519456597	0.946965829588733	0.546121074609972	0.30458586865068904	1.65558683691453	1.5366032309325037	1.0471401067844552	0.24925532812637888	0.39448748946741413	0.8400287485830479	0.45382953596535863	0.4108472384755881	1.4919072806589564	0.9178998218135468	1.0	1.0	1.0	0.0	1.0	1.0	0.0	1.0	1.0	1.0	1.0	1.0	1.0	1.0	1.0	13.0	-55052.37044785405	0.0	0.0	74.0	-1261.519582771183
177130000	-56756.91059002614	-1344.5986715288304	-55412.31191849731	0.4369778079273777	2020.90274821947	51.66318502131169	0.9487571668737492	3.596598197364407	1.2697586005427346	3.455889244772487	3.989680793900633	3.2660620421703253	3.2644181235250764	3.58179853469297	1.8770835435656783	2.764623358218264	3.5249518092791314	3.152729302162164	1.3627353823577941	0.8087572792686755	0.18021579647545044	1.0160079254930436	1.7281762438674466	0.8480067643935053	1.1259405666955171	0.5192756197449138	-0.10698411500962546	-4.261529795578461	-3.8728994856159864	-4.28273737562102	-4.293129887840166	-4.904836347598506	0.468	5.593338450211612	0.2941569750804238	0.17784013509028423	0.1933719464072723	0.33463094342202293	0.647219968787186	0.784270622684244	8.664789690738975E-4	0.7652204603309227	8.664789690738979E-4	0.7652204603309206	0.9295673647748796	0.41406698151351196	0.33675434495195944	0.513688918239812	1.4476131701250226	0.637750935916293	1.5428672175041829	0.6306168197055492	0.32960278184719716	1.3019586595416586	0.46494361201760626	0.9261530548348911	0.4343123901095627	1.9677412763721382	0.4324234408522155	1.0	1.0	1.0	0.0	1.0	1.0	0.0	1.0	1.0	1.0	1.0	1.0	1.0	1.0	1.0	13.0	-55044.49453005461	0.0	0.0	77.0	-1279.8737350381007
177140000	-56788.20850277476	-1331.7429298050977	-55456.46557296966	0.4546777602447081	2020.8850482671526	52.58308762101325	0.41277136275543613	2.383970849075996	1.9379514106110873	3.529325585142219	3.489764261175504	3.950436656566305	5.011562805300312	3.633660924667564	2.1009693091708033	3.311406872982551	3.1683911713525674	3.568983381682606	1.4068258948980485	0.7946752130511118	0.04754660726686	0.7447288798647329	2.1668485556798323	0.33264041154373336	0.8217253011930767	1.8433182773099337	-0.13343568772267295	-4.4255956780313594	-3.273167538700891	-1.527151997601569	-3.0856312410341205	-3.078353748145271	0.468	5.366054189629423	0.29000988765832714	0.17782356341956004	0.19406299680234512	0.33810355211977106	0.8264385498152237	0.7790847440238342	9.19686984337333E-4	0.9353209307214052	9.196869843373334E-4	0.9353209307214045	0.6485034296204237	0.17953698236527388	0.14241344340289094	0.3402592447686975	0.4581907968654898	0.4004538563182392	0.33093575057638924	0.3575600415424947	0.28533969290685685	0.5159657587603963	0.7204809495386152	0.07873019135169086	0.35177790394549474	0.6575681078502622	0.6143117605035137	1.0	0.0	1.0	0.0	1.0	1.0	0.0	1.0	1.0	1.0	0.0	0.0	1.0	1.0	0.0	9.0	-55081.837320434606	0.0	0.0	85.0	-1272.9323684203337
177150000	-56818.908987929215	-1343.8356715841073	-55475.07331634511	0.4239596201366733	2020.9157664072607	51.51236216440523	0.5100276072928295	2.698544019830893	1.9824653839519322	3.902500199340775	5.1669309801052155	2.9112491418087836	5.9863668174570535	3.1894528889258544	2.3677008644055024	3.225102037545515	3.689138653043099	2.910289320764168	1.6029727462113441	0.7615084752037575	0.5577859622063471	0.7584719372628261	2.075240501994876	0.1955889388763754	0.5152796112547972	1.6460139973010146	-0.24408769042844752	-4.6609877060831435	-4.343207737538146	-1.0491825573057758	-1.69456208253106	0.6699569721777241	0.468	5.082039774670134	0.2898778792005329	0.18242359272422956	0.1893346355375884	0.33836389253765253	0.5704880999534271	0.6893843927780967	9.01465527738163E-4	0.7997594655355097	9.014655277381651E-4	0.7997594655355112	0.7540363108927939	0.1562089414863339	0.900672414516117	0.9717234376212396	0.8744158208406245	0.995857403618137	0.3958486250922481	0.3507363790407318	0.4429114714013557	1.1376932474063641	0.32388389718035443	1.7837407611546685	0.9192379166749142	0.7473346524314542	0.49786359085579845	1.0	1.0	1.0	0.0	1.0	1.0	0.0	1.0	1.0	1.0	0.0	0.0	1.0	1.0	1.0	11.0	-55089.997420769716	0.0	0.0	81.0	-1284.1508637269694
177160000	-56773.049193792656	-1330.7572062324039	-55442.29198756025	0.4166673442718969	2020.9230586831254	50.53504640701414	0.24154541932811283	1.3183068655819141	1.010338338977239	3.69156721772231	4.328473258038217	2.725494595881028	3.9873075442914767	2.6436596175908633	1.9834339834771002	2.683672130827495	3.2794638607720095	2.3883602203926415	1.4004353766017863	0.7694398376632707	0.522240789714951	1.166948174022866	3.2514915378856735	0.6321152964059418	0.6658116100173243	1.3716904017973586	-0.26312425142196927	-4.3850552982298225	-8.549584073422844	-11.229126699177318	-13.353818557568335	-11.943387347942608	0.468	4.842378199083572	0.2911777453940173	0.18156630212705915	0.1882651363740203	0.33899081610490667	0.8562034753504133	0.7761286375254883	9.554632663756458E-4	0.6763484559402961	9.554632663756459E-4	0.6763484559402955	1.0087710043002573	0.9279279600974787	0.7293670322461954	2.07011679869694	1.2610840404644346	1.4017306096744993	0.8962433867654136	1.3661171006679012	0.6487432775201999	1.3555565058638623	0.20404010845679957	2.1318579015000134	1.751842291335693	1.2213506842068587	0.32177149250709813	1.0	1.0	1.0	0.0	1.0	1.0	0.0	1.0	1.0	1.0	0.0	0.0	1.0	1.0	1.0	11.0	-55063.38435092503	0.0	0.0	82.0	-1272.3628680105983
177170000	-56776.579440944995	-1330.6385228558904	-55445.9409180891	0.418042392133724	2020.9216836352637	50.12611236707963	0.17334793802725604	0.6870208484149408	1.0019989494014752	4.00385138295597	4.277717029991921	2.46706594421057	5.757072840206007	3.509498354564473	2.2322948365358144	2.677655415811897	2.8185103865434096	2.906355886805513	1.5335860007195454	1.0268829426599533	0.1596275102699284	0.781162257210881	4.503742134460209	0.47371316790443296	0.2087464601582114	1.5521544400608112	-0.4019851276681359	-4.347083156060744	-5.934891084525735	-8.072373864965364	-8.29200526370486	-8.16035735433139	0.468	5.488899352308571	0.29259970483463726	0.17864125380624282	0.1911589548115204	0.337600086547603	0.5167307073570456	0.7090510462684871	9.173960901251875E-4	0.8050923227735365	9.173960901251867E-4	0.8050923227735369	1.0512200652914157	0.3236960868420882	1.5559549839540818	2.128215678190281	1.910418676340514	1.228314134547817	2.6284581664992044	1.868753851107202	0.1606110148348285	1.714258870835061	0.4274211290087339	0.9014027148833844	2.256410946571213	3.109374445327239	1.0483971722659087	1.0	1.0	1.0	0.0	1.0	1.0	0.0	1.0	1.0	1.0	0.0	1.0	1.0	1.0	1.0	12.0	-55069.03125068405	0.0	0.0	75.0	-1259.481119186077
177180000	-56760.57220621002	-1325.8283613901544	-55434.743844819866	0.47354106400929213	2020.866184963388	50.63466135406646	0.14996182745075654	3.508812471000325	1.4556552210706397	1.9461802677339262	6.466870061864581	2.5946673400507305	5.492265961190539	3.66104613218057	2.419642549128421	2.5642360791818275	3.2135170530245536	3.0897501187282472	1.2785780040610866	0.9136645607096454	0.3640337991168815	0.665140700557326	2.876499139221186	1.2930736025383809	0.3800765964318462	0.8753550835699644	-0.13443726155935193	-4.049684051680098	-3.7018226280472115	-1.2161454470885382	-1.7640845175849535	-6.275705567324449	0.468	5.626813708378896	0.2934286043852587	0.1791550295839135	0.1914044853684208	0.3360118806624105	0.5998989992347945	0.6993778061444005	9.092795552581897E-4	0.8236113664637053	9.092795552581891E-4	0.8236113664637047	0.43764722022458913	0.6553416705424481	0.5445060296308091	0.8518350539225283	1.5025444348056902	1.1532572375356933	1.1358923923038065	0.9384490837618853	1.3536234224550177	0.8642988333906021	0.6258276096524509	0.5366917581806999	1.2751624920841642	2.655770063176049	1.1381407771728247	1.0	1.0	0.0	0.0	1.0	1.0	0.0	1.0	0.0	1.0	1.0	1.0	1.0	1.0	1.0	11.0	-55066.34497310708	0.0	0.0	81.0	-1262.2161310225204
177190000	-56663.39846386435	-1258.6721591348523	-55404.7263047295	0.4179041523939011	2020.9218218750034	50.47173128842724	0.362557146203303	3.0981997620958595	1.9286458956027022	2.9079073741462147	4.211844448243067	3.272181582750183	3.9083286885551107	3.780771403076827	2.0671174630795948	2.5217950032249505	3.8142753540379193	4.295493862338738	1.213678997482219	1.00492975899164	0.1710445749392787	0.8232284575693045	4.767135862581448	1.122401720218644	0.100260117630788	-0.010327782479247006	-0.45574678938507	-4.766336270808103	-6.639419049696897	-6.0601232449897235	-7.802355979244694	-9.492981073058376	0.468	4.964988106654942	0.290185806318308	0.17842720913968232	0.19317043625681538	0.3382165482851979	0.5952384847419652	0.748014496233004	8.94003068213602E-4	0.6542255593007099	8.940030682136023E-4	0.6542255593007107	0.48680078220614126	0.30289435176435364	1.1162501460321037	0.7428968408290382	1.8727192917962094	1.4005936722301708	0.3204762891925821	1.7362232764536167	0.1044213199553789	0.40486853548208523	0.5011726205839886	1.4624351112675549	0.8821394189850337	1.8825571117322086	0.8306721198483585	1.0	1.0	1.0	0.0	1.0	1.0	0.0	1.0	1.0	1.0	0.0	1.0	1.0	1.0	1.0	12.0	-55042.604176652705	0.0	0.0	75.0	-1202.4718475762036
177200000	-56655.63434219075	-1251.1638901639772	-55404.47045202678	0.41709236063682664	2020.9226336667605	50.208778970841564	0.1991668929828572	3.355167227472556	2.0563100285984657	3.9939641652872795	3.2635663432341344	2.3738133709874383	3.1509928503297155	3.4522961831049273	2.2540758036453177	2.7362005695228846	3.9417901831877633	4.603559315984181	1.121923971540174	1.0759368937320293	0.11877500541690647	0.7986490724388132	3.5178457734656075	1.0343402970364401	0.01833256837230188	-0.10389351280128914	0.4526311913489443	-4.71020097732147	-7.979292729988677	-9.00852027386173	-9.92529682213048	-8.056786467539482	0.468	5.204444776262505	0.28911838101407555	0.18347909054184094	0.1897971703518755	0.33760535809221165	1.077888671291946	0.8058205879778357	9.716434269906984E-4	0.9056056590707363	9.716434269906974E-4	0.9056056590707368	1.1957980868898725	0.14486111774648008	1.0116590768012519	4.5621522738774365	2.013337876064946	0.5957153968221527	0.3046359897238834	0.9799666322486685	0.9603671575674897	0.7154001183559202	0.27044422264814066	1.321004734752149	0.8511590310446213	3.17783153887445	1.6573889235880652	1.0	1.0	1.0	0.0	1.0	1.0	0.0	1.0	1.0	1.0	1.0	1.0	1.0	1.0	1.0	13.0	-55047.6245025752	0.0	0.0	75.0	-1173.7557084545244
177210000	-56694.000604035165	-1265.8917555087476	-55428.10884852642	0.41717343648569694	2020.9225525909117	50.032200396522185	0.19965708851663538	4.693860976970226	4.032471269967882	4.311109016767171	3.1314953842939466	2.8546013467056492	3.0355608474182114	3.2550807080638853	2.3220921767440053	2.5747487491337653	4.017550335119283	3.481920699630089	0.8899918364954907	1.201887237337694	0.3360458244355496	0.8393932274238967	3.3221660300494515	0.6920239009592049	-0.05402049862051295	-0.15447410393294117	0.4436707379975409	-4.915294123365631	-5.485215482001032	-4.608993646120414	-3.738849442194316	-3.4280337067057167	0.468	5.476316725861573	0.28907891131688435	0.18075836641528442	0.19315542261853863	0.3370072996492963	1.0838818691447216	0.7906706036264718	9.160667981337042E-4	0.7974597523704999	9.160667981337059E-4	0.7974597523705	0.9659755105377381	0.4199160174589835	0.8511412145677165	0.12108059643110063	2.2443154393294766	2.596358916562466	0.2834800447445825	2.593156666504356	0.970595267536492	1.1565580425593345	0.9722329148495572	2.735810820945697	1.5591573300524484	2.245599094275973	2.2107124675699388	1.0	1.0	1.0	0.0	1.0	1.0	0.0	1.0	0.0	1.0	0.0	1.0	1.0	1.0	1.0	11.0	-55051.1180485848	0.0	0.0	80.0	-1196.6227373605186
177220000	-56703.84832203824	-1269.7937694552345	-55434.05455258301	0.4197134094278308	2020.9200126179694	49.94001035970676	0.610932152405931	1.5346978056013718	2.327676650925851	2.3972655812857417	2.817778422138903	3.1236994104804583	3.030618482790879	3.534254342940537	2.942389288280175	2.7076969325744575	3.603037723330182	3.7130991198558903	1.1213247824928236	1.082723596612786	0.2715185512276421	0.7820860846023493	2.32335341074785	0.7026123372028985	0.018433270651861795	-0.4992164740181495	0.5778607219720732	-4.689052894268645	-4.866097485399383	-5.7431421070800495	-5.683348872741771	-6.832840582917026	0.468	5.066804311123944	0.2942537045354107	0.17670007125170814	0.19211591340612105	0.3369303108067637	1.3274872251741687	0.8038409607628658	9.075033417323959E-4	0.7256003322147743	9.075033417323964E-4	0.7256003322147755	1.2570716317866895	0.5650996472169231	0.5061680784360041	0.31650863079625463	1.7103987200845128	1.205084271350035	0.03728993869386346	0.6182083047565855	0.10451485929640322	1.0190730589510701	0.30846310427074136	1.26276223147953	0.8401572870109956	2.2810870158065226	1.1498985185486137	1.0	1.0	1.0	1.0	1.0	1.0	0.0	1.0	1.0	1.0	1.0	1.0	1.0	1.0	1.0	14.0	-55080.99089171718	0.0	0.0	76.0	-1204.1611555958523
177230000	-56688.47214569922	-1235.0712138716842	-55453.400931827535	0.41757249892581105	2020.9221535284714	49.105808206147685	0.31687961037158063	2.253922556983787	1.522270032497737	3.107678693656291	2.7385367924700486	3.0414997257281335	2.86784044804304	2.8171556415513486	2.6250669848646457	2.3790300466566343	3.5404327210435182	3.7714244415379174	0.9515216286860617	1.4992662698072894	0.259274078946897	0.6357753937794228	2.6143501619332072	0.4831289065452704	-0.04486826262145858	-0.3355515142691816	0.3093757527081066	-4.686242646639459	-4.684027666864626	-2.5819421597553704	-2.6608971700650548	-2.437804785624588	0.468	4.936364003105881	0.2912361069887539	0.17975928035166844	0.19164867861050552	0.3373559340490757	0.6766801025239704	0.7505580294886635	9.41665358892689E-4	0.6322013149246829	9.416653588926884E-4	0.6322013149246837	0.7390052201139947	1.9119784827363768	1.4937726272340155	1.1507499300992683	1.7429927286962827	2.071020869630418	1.922049936311909	0.62878704557926	0.41875076705047287	2.7111832179372835	0.7061981788775415	1.1328839980679477	0.4349894539160885	2.035972820622981	1.2250428829629296	1.0	0.0	1.0	0.0	1.0	1.0	0.0	1.0	1.0	1.0	1.0	1.0	1.0	1.0	1.0	12.0	-55071.51574862815	0.0	0.0	73.0	-1174.5508775667934
177240000	-56696.45790327978	-1263.3337971277458	-55433.124106152034	0.42912800026285886	2020.9105980271345	49.72062052499378	0.6602609620121386	3.945592417939726	2.410853326878856	2.6060632576239278	2.367987634759134	3.3875428944142945	3.1250462480646153	2.7916186869644353	2.167030029797734	2.751694387776255	3.6552007074167694	3.372076953566468	0.914154203449899	1.2893549296314588	0.43273719186730963	0.3616327410687371	2.921635783715823	0.6099877158901771	-0.16736850133371148	0.35213392566797425	-0.011512969930919603	-4.871866342162422	-4.736967297324025	-6.553999153408919	-4.665769312015305	-4.573255010961613	0.468	5.468871293511652	0.2920256989556892	0.18093360050211674	0.19106503569029784	0.3359756648518999	0.746796370241456	0.7678182997506591	8.725258782266703E-4	0.8145005459145586	8.725258782266705E-4	0.8145005459145587	1.2605275038382406	0.3784594224551927	0.9700165538905281	0.3202247074778857	1.874261054011465	1.1013032427431382	0.8427453269308253	2.0537714983988486	0.5106122468840149	1.048200667741977	0.21700268048115978	0.508951558856085	1.2684965430932174	1.9897740019134464	1.5148289906288328	1.0	1.0	1.0	0.0	1.0	1.0	0.0	1.0	1.0	1.0	0.0	1.0	1.0	1.0	1.0	12.0	-55076.526925390615	0.0	0.0	78.0	-1196.6876108286406
177250000	-56758.37692746247	-1287.097291337067	-55471.27963612541	0.42314819831289274	2020.9165778290844	49.89403710991989	0.4554459232677684	2.594465631673769	0.6783511008841712	3.404201182126225	3.0122240953626127	3.517458853242656	3.258506217464962	2.633955532728773	2.3237614352283056	3.2500035854674088	4.415992637313686	2.876409978101018	1.181540410177629	1.0383749637220328	0.5213228885859194	0.5234490542361874	4.015806699916846	0.884919016424233	-0.2349459898844017	-0.40034255358394627	0.36097368036875915	-4.406627466050088	-4.852796956468625	-5.842790591478692	-6.730422333086909	-8.824540059080613	0.468	4.62262533560372	0.2935676278960177	0.17720484041086212	0.1948011788191657	0.3344263528739582	0.42540847184479247	0.7254230605184443	9.082139182341486E-4	0.6179921093724985	9.082139182341463E-4	0.6179921093724982	0.5059334285851124	0.5117427876231251	0.42490641849026006	0.7668456230362918	0.5561872385014801	0.9831383165054839	1.1759997681440435	1.4516289360548733	0.1173116826545138	0.7849364112024712	0.5328218174378405	1.1407609683932805	0.5651573099328635	1.2711593632003289	0.7458221350929585	1.0	1.0	1.0	1.0	1.0	1.0	0.0	1.0	1.0	1.0	1.0	1.0	1.0	1.0	1.0	14.0	-55091.13122831635	0.0	0.0	72.0	-1230.817625410073
177260000	-56714.062364295125	-1278.6124518880256	-55435.4499124071	0.41628035705056904	2020.9234456703468	50.163790556652586	0.35281021811075347	2.7187424737953663	1.582303017392647	3.713740333588799	3.4783682762261807	3.9071215211557555	3.067082908199969	2.6443222114423808	2.380496751326595	3.5319611171825733	3.731270999303877	3.0435407926685625	1.1356014243428172	0.8209829755996589	0.5134617474648163	0.5916676018339324	3.0320368700663884	1.0231463265237513	-0.10898011025071677	-0.45743650915522355	0.27662171121829504	-5.009558785094202	-8.264929120944734	-10.341118737213645	-12.132015562097518	-12.529465207065915	0.468	5.56952394565725	0.29149612203220765	0.18042599486116	0.1900492539099435	0.3380286291966926	0.5681843179040589	0.7082308955951175	9.079810538489159E-4	0.8182096899449378	9.079810538489154E-4	0.818209689944939	0.6315609551955255	0.6813758063761134	1.5371428196741854	0.5479554205256583	1.2958573322287137	0.7401976194663763	0.44468059825796524	0.6182322483152809	0.4144218235392879	0.6468818670748409	0.34270606006111587	0.27027088240164615	1.0729672234206515	1.5620480422687213	1.0777438180898533	1.0	1.0	1.0	0.0	1.0	1.0	0.0	1.0	1.0	1.0	0.0	1.0	1.0	1.0	1.0	12.0	-55062.36616960349	0.0	0.0	72.0	-1216.3536436541094
177270000	-56731.07792890143	-1282.5913581797365	-55448.486570721696	0.41871036069115053	2020.9210156667061	50.353744436568746	0.4393841064118682	1.5607918406470493	1.592760425615076	2.9384453771022803	3.8654197265148253	4.190965268118029	2.950981976185338	2.437152591011616	2.104080884901818	3.4804363621192804	4.130538178156941	3.09500948470529	1.1690825503653453	1.157974215233731	0.7019500934686747	0.4155937212008382	1.9817305588619878	0.7914031367528453	0.10131444862698086	-0.3447640471489341	0.4192357031550672	-5.28516363575018	-5.118842505317582	-6.231053987762271	-6.732354043627483	-5.347689742599488	0.468	4.929657947216308	0.29212789818939416	0.17712155763367987	0.19409839744911547	0.33665214672781424	0.8775583151013503	0.7998078610865097	8.727212056871241E-4	0.9754725362560903	8.72721205687126E-4	0.9754725362560924	0.7107737217920479	0.17946675677946017	0.24662221955453187	0.20950720698951916	0.7741784432005395	1.5831161272938232	0.18679063033188456	0.7266209368443026	0.1489392472123476	0.8068135419994212	0.1420503458611013	0.5946814806703384	0.7183537655795615	0.8245206984604362	0.4773377359914042	1.0	1.0	1.0	0.0	1.0	1.0	0.0	1.0	1.0	1.0	1.0	1.0	1.0	1.0	1.0	13.0	-55077.570510733894	0.0	0.0	73.0	-1212.6158989826536
177280000	-56761.56287055398	-1305.7752507964722	-55455.78761975751	0.4167689390385273	2020.9229570883588	50.928764860212084	0.37915085820692435	0.8176635618468175	1.6011169317754392	2.608196721774406	5.103135947187968	3.2557088014367674	3.132539517602454	2.2893452809889028	2.3102908095705788	3.824010071193208	3.82387251999407	2.720943724350045	0.9857540173589889	1.5548628535846267	0.542410688968949	0.6093766714877137	1.7648975712401216	0.7027127622972349	0.8237609382217044	-0.5066248307961874	0.28261239399152865	-5.154079482681865	-5.361200838901386	-5.294531720754679	-1.8404304889097434	-2.463085454947068	0.468	5.168372233026251	0.29352550716199927	0.17756268961610366	0.19435542612537796	0.33455637709652286	0.7470212887034781	0.7590477474990855	8.81995353495264E-4	0.6903727957566095	8.819953534952631E-4	0.6903727957566088	0.9281845635231336	0.6343121749348815	0.4894903510215745	0.16139731105057434	1.6093675331326065	1.4371227770009836	0.018211674595091282	0.5220487616688998	0.0789481720186598	1.42956447472813	0.10343518674498979	0.7455326762411405	1.1913019849204327	1.175785937319967	0.760293394004133	1.0	1.0	1.0	0.0	1.0	1.0	1.0	1.0	0.0	1.0	1.0	1.0	1.0	1.0	1.0	13.0	-55061.77477382119	0.0	0.0	77.0	-1247.324358490136
177290000	-56751.484361096154	-1324.1830629553294	-55427.301298140825	0.430482742940148	2020.9092432844573	51.2183412957098	0.31140478078168515	1.0286718180938734	2.0437142406718887	4.971495071823775	3.292932638586446	4.7933389189433555	3.846402370407575	2.6103551939955794	2.479739753372132	4.10853376502631	3.6153923617768973	2.6216611945892407	1.2412759148339756	1.1388333332283416	0.3960048039830051	0.48535997600431346	1.8591435647534214	0.4061641917189025	0.18168865735369638	0.3794578034184822	-0.011153386433679323	-5.024763393110157	-3.952086539955437	-4.684364787533937	-8.04897884593859	-6.52922653663513	0.468	5.199950598445616	0.2925859842938298	0.17670496201738065	0.1915320208667275	0.3391770328220658	0.7096359866726534	0.7527152145705865	8.860398326637714E-4	0.9000675898707309	8.860398326637704E-4	0.90006758987073	0.46896678942239023	0.15684684707002586	0.12233098914125422	0.5192117313568739	0.9628616935380979	0.5572394268965443	0.6936909631217754	0.8286913461960091	0.2520577209580233	0.8168372983464196	0.019808120801947583	0.616491527160535	0.49615346896381024	1.284659383706061	1.179182786311435	1.0	0.0	1.0	0.0	1.0	1.0	0.0	1.0	1.0	1.0	0.0	1.0	1.0	1.0	1.0	11.0	-55051.207982785854	0.0	0.0	81.0	-1261.9934695517995
177300000	-56730.776657550145	-1304.2709045643248	-55426.50575298582	0.41877473877031646	2020.920951288627	50.177182569700776	0.7977331207532564	1.3451342108026572	1.4106958518096808	2.5284609166309755	2.6857864055835727	3.647957488917265	3.3745273828859292	2.8961099784398465	2.3312107054689455	4.0421057753124945	3.471429064930491	3.306940445187542	1.208131211462509	1.1589787461018322	0.4325623610464028	1.0622610125612104	1.6213427991853753	0.46234073126353376	-0.13916201445299592	0.002894562283669161	0.05828056547991173	-4.512733635824749	-5.157875526487626	-5.8247910393081375	-4.660863627853686	-5.670786883628989	0.468	4.931874436988236	0.29208419761606813	0.1770291609905926	0.18932938012407127	0.3415572612692718	1.34776747256865	0.7978577472098434	8.877944800735198E-4	0.8310921330839656	8.877944800735177E-4	0.8310921330839641	1.0018349968314268	0.2829248678434065	0.11066716504827605	1.4642465182307338	2.059831102046994	1.337662792479151	3.482268838174429	1.1447589167494496	0.2711455199616314	1.336677818227194	0.8735651776958361	0.9853467493589878	0.2617667475891544	1.9715833811664116	0.48473282603717965	1.0	1.0	0.0	0.0	1.0	1.0	0.0	1.0	1.0	1.0	0.0	1.0	1.0	1.0	1.0	11.0	-55052.10209575955	0.0	0.0	80.0	-1236.2725485948567
177310000	-56720.09558605046	-1298.3839598179293	-55421.71162623253	0.4176932035691797	2020.9220328238282	50.5883244370022	0.5922557243117855	0.2043079679523155	1.6577887887942904	3.1860400564514433	3.7803814225954087	4.40397129385793	3.361442542511655	2.158542077884337	2.4349523888768423	3.910811248900354	3.2386389418224932	3.476945800444876	1.7135235366867683	1.0303019182369204	0.5193819692733939	0.7256203473036803	1.5967249783340827	0.6039887222555601	0.24128961414608907	0.013173902167927048	0.28362601972719315	-4.4296160192375575	-5.160729514807847	-6.418755615456611	-6.221407703546785	-6.234244404419688	0.468	5.486418405855968	0.2860388163282659	0.17896323691303226	0.1920127774231463	0.34298516933555945	1.0240135821510354	0.7698586596246154	9.312854408336727E-4	0.7996945727339164	9.31285440833671E-4	0.7996945727339152	1.209610874601417	0.6298135509411908	1.8296961536159657	0.6320896070839265	2.3870583871691498	1.5383667208375127	0.09128126881820686	0.4389032832232261	0.3911250247232988	0.7423384716029992	1.9391144354670966	2.0926883218840344	0.9751337170854145	2.1051232525599093	0.48212653377628034	1.0	0.0	0.0	0.0	1.0	1.0	0.0	1.0	0.0	1.0	0.0	1.0	1.0	1.0	1.0	9.0	-55052.63480189723	0.0	0.0	85.0	-1236.1687950308858
177320000	-56738.53434533088	-1288.902243750035	-55449.63210158085	0.4263645489044237	2020.9133614784928	50.88959021366001	0.38000605541131277	-0.40534497046189644	1.7047518656270166	3.4666887790766925	3.204775895386468	4.899414353098491	3.546243208499721	2.2650387953832944	2.171624729720885	4.287067549158629	2.747766947605916	3.270119597967578	1.2245775049683072	0.8990433841897506	0.41415241734423436	1.382116938343484	1.5660825131564824	0.6227047460773266	-0.24707134697359878	0.8161911061526804	-0.218111648097835	-5.03301030072371	-4.91299490447802	-4.825699680819411	-5.728902384470598	-6.215114070649687	0.468	5.080808216278198	0.29266786463077504	0.17683835458123467	0.18953851380648495	0.34095526698150924	0.8429546884122427	0.7727928984889905	8.994396630675932E-4	0.6307061348296461	8.994396630675929E-4	0.6307061348296478	0.7833566066826142	0.577073016810219	0.590292167981814	0.06082635055607	1.4053822605175321	0.9293429877269652	0.9384938549768086	0.7854951120408503	0.6240577306182049	0.19846217634304938	0.14202024535569888	0.7207424646852267	1.1010111033426915	1.1413094868746545	0.9539299612374632	1.0	1.0	1.0	0.0	1.0	1.0	0.0	1.0	0.0	1.0	0.0	1.0	1.0	1.0	1.0	11.0	-55063.1893690739	0.0	0.0	81.0	-1238.4811011320028
177330000	-56728.467312059285	-1319.2874457611733	-55409.17986629811	0.41682037284525714	2020.922905654552	50.81132759715209	0.4267988771439112	1.2262297100849044	1.117426104663085	3.181967580256719	2.6337167043465577	3.6351345531632733	3.8062892207989645	2.428343450952668	2.542488837873903	3.161861589973452	3.1917038722059976	2.8943417767720168	1.5745061403803295	1.0297637590909605	0.3325374980309599	2.0386627851588215	1.993841297799787	0.7538756283108763	0.2398173981429092	1.1356210560121662	-0.3126512854687918	-5.022183517419821	-6.746347675458022	-5.326806763352771	-6.187442883036839	-5.608044032608489	0.468	4.811280380460572	0.29265760132972907	0.17639640566534706	0.19207716758285187	0.3388688254220759	0.9798495304171926	0.7783614358766594	9.12693164044413E-4	0.753843004114259	9.12693164044413E-4	0.7538430041142596	1.651482448702951	0.35042391297834774	0.7264011479076524	0.1586900421381129	2.8472108466538493	1.7466227003399935	0.22121308642632756	0.8907176894018892	0.16351568982270512	0.9050181197231062	0.4444787717242579	0.7141979303033252	0.8695712245303637	2.391938717105305	0.3615400400058077	1.0	1.0	1.0	1.0	1.0	1.0	1.0	1.0	1.0	1.0	1.0	1.0	1.0	1.0	1.0	15.0	-55038.255946191304	0.0	0.0	76.0	-1248.7720641616302
177340000	-56695.33343389477	-1294.351870215258	-55400.98156367951	0.4318689957625215	2020.9078570316349	51.05446320984315	0.15795500208354524	2.5876002355480985	1.1831102519671126	4.683541456716134	3.367686278321071	3.4410510363122446	4.962128703839215	2.445680026403568	2.047157629374994	3.2655745457287986	4.1513340190075425	2.9173421666491794	1.4744272534853273	1.1609194137247776	0.0795624626873759	1.7880478145232943	1.1911526304283522	1.146458183504302	-0.09826192628817049	1.2520433611731732	-0.25362172058894683	-4.758589055223934	-3.5401146685937266	-5.041982540041896	-7.729391989539396	-9.211984344445263	0.468	5.24304701407814	0.28974992664007826	0.17993571084700327	0.19437833822896397	0.33593602428395847	0.7251034775839127	0.7668470061215711	8.805830826578205E-4	0.8313370341807401	8.805830826578191E-4	0.8313370341807413	1.1071683637609662	0.288411436542864	0.2396543021779687	0.06287422659885766	0.9025040706460058	1.3471321429112102	1.5115899294395214	1.413479707464572	0.30775136506794626	0.8434890537591839	0.47601714586953064	0.4656285122688195	0.7827406667352527	1.8844046044093177	0.45377712536453363	1.0	1.0	1.0	0.0	1.0	1.0	0.0	1.0	1.0	1.0	1.0	1.0	1.0	1.0	1.0	13.0	-55033.91060313347	0.0	0.0	77.0	-1228.6225458268873
177350000	-56670.30220073517	-1256.6308206630936	-55413.671380072075	0.4211008507466867	2020.9186251766507	50.52571958653817	0.25831533879838203	1.5277269494322736	0.7982860856625009	3.6814496287033367	3.9585079111962966	4.066684446559692	4.1027455586717405	2.1058414398045833	2.0901907659277232	3.758838253759775	4.315645766376115	2.572499151760638	1.3255107633722392	1.0289601474159007	0.09713054645997071	1.798273106915525	1.452242745371824	0.89069314227938	-0.1483232559691779	1.9759364179160233	0.4334605921729075	-4.486530444627221	-6.054996961754157	-5.789049299022192	-3.542038320993452	-3.8661983586549207	0.468	4.719255483567433	0.2931369805624584	0.181585010455795	0.1929366104697906	0.33234139851195993	1.2208708243354116	0.7734059575301009	8.817189674962927E-4	0.7660143420143221	8.817189674962931E-4	0.766014342014322	0.778013003327322	0.6140761912169812	0.5973116896111577	0.6114154904941518	1.443381505562226	0.4600219072711127	0.5157101614117331	0.40305948016844	0.520550749201098	0.6846723195422058	0.8317830442581884	0.2574025902134146	0.4842688027443148	0.9009184790280785	0.46273949326445585	1.0	1.0	1.0	1.0	1.0	1.0	0.0	1.0	1.0	1.0	1.0	1.0	1.0	1.0	1.0	14.0	-55048.3627058462	0.0	0.0	71.0	-1193.2977511510048
177360000	-56695.13370525418	-1287.7252708997503	-55407.40843435443	0.4268596692193569	2020.912866358178	50.67657255050925	0.5355757805132533	0.8223564231743192	1.284463160605489	2.9012702649314095	4.553333778899172	3.509600864467022	3.153131450360873	2.1436211635220266	2.1188709817519453	3.821876687084366	4.364682310521911	3.101967531356839	1.2091914434285242	1.1495367678249302	-0.019535494185064867	2.264928786115035	1.3684943696249798	0.9816535029639503	-0.11287261109926025	0.7879254736304456	-0.37065520601702906	-4.477666458636367	-4.199912922421665	-3.0934953785003056	-3.4517041025551665	-5.6360316554737695	0.468	5.127893719060202	0.29261590572988505	0.1772610885518597	0.19219934719008464	0.3379236585281745	1.252239067693743	0.8060278109043941	8.641011207044981E-4	0.8841082339240498	8.641011207044984E-4	0.8841082339240479	1.2569699184527843	0.9904376799218755	0.8990571524869879	1.0398280044054153	1.7511111207628174	1.3602048022228879	0.117677219133145	1.3282970680607082	0.5458881083543639	0.6460283959444365	0.9389332239391392	0.2764750617210513	1.422549532894612	1.939064960603113	0.9089965360498649	1.0	1.0	1.0	0.0	1.0	1.0	0.0	1.0	1.0	1.0	1.0	1.0	1.0	1.0	1.0	13.0	-55029.95757693137	0.0	0.0	80.0	-1214.023381229128
177370000	-56685.09958666243	-1255.763787129921	-55429.335799532506	0.41810349836725724	2020.9216225290302	50.331087180911034	0.5720891861002071	0.32397860770497555	1.3388492168788972	3.2050902079094152	5.176372185417677	3.292474839539884	3.3740485077228803	1.6497845898106158	2.076674941505606	3.7467709247511234	4.206597778468147	3.441416535457131	1.0956895541018374	1.2555602774126624	-0.021497122391427786	0.5124568883214053	1.0645564210404923	0.9507691847463913	-0.023761942384578766	0.039583185684984534	-0.44019855755930726	-4.536128131180253	-5.834988721325554	-5.870123159422708	-5.9213673725344	-4.3345354803313425	0.468	5.190004122513074	0.29250365180715326	0.17857583972016833	0.1913903228362703	0.33753018563641196	0.9512930573864061	0.7875218785053417	8.458164490093145E-4	0.6071135828380393	8.45816449009314E-4	0.6071135828380403	0.821249600881069	0.468248512565855	0.28420105585949046	0.07227531938677914	1.0820590783775805	0.39075128246441004	1.9983771169497395	0.23202700034673662	0.2913338916784369	1.016158239619663	0.324019545218485	0.6187457637518642	0.8701640163854092	2.562902476471393	0.7315970142021107	1.0	1.0	1.0	0.0	1.0	1.0	0.0	1.0	1.0	1.0	0.0	1.0	1.0	1.0	1.0	12.0	-55060.19487424909	0.0	0.0	77.0	-1203.1156531527806
177380000	-56685.03332619201	-1260.6249754858243	-55424.40835070619	0.4299280035793919	2020.909798023818	49.863302717057145	0.3970529112494935	2.5226988303282707	1.8310762274980343	2.7298649245391133	3.1243490197731365	3.5214350335030926	3.184074338877315	1.736898113061061	2.149705310232814	4.661039984644493	4.103234429236692	3.4797627217500304	1.2445474883019294	1.0076579101862269	-0.07155388045727476	0.9520302763004322	0.7473210059829816	1.4607505502631501	-0.058984302183814494	1.2817961479684772	-0.04927811787378132	-4.68558118348941	-5.392628874419268	-6.687769572736215	-7.493658049826514	-7.72845602769377	0.468	5.302515513401235	0.2889380601807354	0.18026773373676597	0.19299458390465798	0.3377996221778444	0.9421779684607003	0.7648009193652444	8.649578923916302E-4	0.6415599700445214	8.649578923916291E-4	0.6415599700445193	0.8364685380832617	0.06802324403401679	0.5250239812387698	0.16339183908810626	1.1220851430394554	0.41091373724790314	1.4321367651889445	0.12771951224552977	0.0455823141565207	0.9078474796534682	0.4334879397535624	0.3259473054741983	1.0197946187341707	0.4613014476634256	0.7248075558191415	1.0	1.0	1.0	0.0	1.0	1.0	0.0	1.0	1.0	1.0	1.0	1.0	1.0	1.0	1.0	13.0	-55038.06032236304	0.0	0.0	74.0	-1207.5773852643333
177390000	-56669.700114989675	-1261.7995989638177	-55407.90051602586	0.42341447262110365	2020.9163115547763	49.60589958237784	0.24811204098356474	3.3494386365094564	3.1111816747954144	2.466263264344656	3.7254930221429836	2.7995093154401967	4.0868268700110315	2.1372387050917445	2.1475975997636465	3.6532285475256674	3.9177642323678867	3.4833461295483175	1.127657460404358	1.0956101855918288	0.11405859437610152	1.2235740848940246	0.868961657144359	0.7653891066882839	0.6059318421911688	0.9463418474019013	0.2676167754449612	-4.791844557528498	-5.348936638133038	-3.2982541036011597	-6.761633767150743	-3.3774688551763585	0.468	5.294357417192162	0.2929241515595456	0.17981072099934414	0.19089843425185574	0.3363666931892583	1.174131449262437	0.7863824553719261	9.258995751753492E-4	0.7098754455274288	9.258995751753503E-4	0.7098754455274289	0.228276154497882	0.5255336310633578	0.6645957568566978	0.28041019961817115	0.9602325016928227	0.7363065648543811	1.7478650327004224	0.5815549045498097	0.09128959576638779	0.5422998233118641	0.6592512295357178	0.3343358067020871	0.26550075301015436	0.7965148782607222	1.101912254523411	1.0	1.0	1.0	0.0	1.0	1.0	0.0	1.0	1.0	1.0	1.0	1.0	1.0	1.0	1.0	13.0	-55044.74105724672	0.0	0.0	74.0	-1204.5719271190974
177400000	-56674.6727957517	-1283.3295456208527	-55391.34325013085	0.4234471634746429	2020.9162788639226	49.854185591446424	0.4663816782077183	1.7369010266695224	1.811039780811012	2.6936029622385296	3.2766970602896826	3.8746191984382063	3.5803430921464168	2.2423563680916	2.0949542175267397	3.4382080488695848	4.256978474891799	3.3670703203376235	1.1727648810696385	1.3121719495141493	0.20280255766008692	0.7303112753603014	1.5709035194766774	1.3261100287930412	-0.12701029879722667	1.0191162519380716	0.12158150917377726	-4.41023461508108	-2.7487813675451287	-1.4908455898167947	-1.1739837687834616	-0.5570222590508989	0.468	5.81736059470511	0.2909797777358403	0.17832202923961044	0.19166121623876345	0.33903697678578965	1.4608643928297125	0.8018624859818918	9.259508022946812E-4	0.7026583841419266	9.259508022946819E-4	0.7026583841419262	0.9219267807034702	0.3531745763394366	0.53163513674654	0.11091925986146793	1.3002013578459188	1.0091691137220076	0.8107186315602759	1.3117720831607202	0.7600321837418418	0.5866278125428107	0.40634221243838814	0.33403827246124707	0.5428877793633002	1.2246510150345455	1.079271268681239	1.0	1.0	1.0	0.0	1.0	1.0	0.0	1.0	1.0	1.0	1.0	1.0	1.0	1.0	1.0	13.0	-55014.36216502064	0.0	0.0	76.0	-1223.1841251382075
177410000	-56725.27727432696	-1320.8690006564284	-55404.40827367053	0.4639368860354049	2020.875789141362	49.43805334092854	0.5089378713800609	2.351282537548591	2.126302205452937	2.576155323011552	2.9680274562473445	4.905360533938002	3.8261843568915173	1.9354149619673808	2.04790718293254	3.115321428736905	3.1788562404008927	3.4286795917471413	1.4477275208041462	1.0321570065032946	-0.09834321227600396	0.7015928003743563	1.578397799885273	0.9373040869435123	0.12893375559148412	0.3740424544525177	-0.5219970909737087	-4.395905191950853	-3.4632588204968604	-2.687072434296733	-4.088426406699812	-3.1517127626897263	0.468	5.028666356527817	0.28544851255751663	0.18135732450779818	0.1938721074187944	0.3393220555158946	1.7035213838009795	0.8062031070835739	9.122177153687099E-4	0.6424084994829388	9.122177153687103E-4	0.6424084994829379	1.6470228205782314	0.5113259625373336	1.168593648248037	0.16924175392821383	2.1049481981372424	0.6444109902110235	2.284293733296766	0.7792475636556362	1.1454738048298734	1.473126319765906	0.38935078828958475	0.6324767045814373	0.9773758583695987	1.6654296801766229	0.8426157561828103	1.0	1.0	1.0	0.0	1.0	1.0	0.0	1.0	1.0	1.0	1.0	1.0	1.0	1.0	1.0	13.0	-55036.472099183884	0.0	0.0	69.0	-1258.520934239505
177420000	-56708.82762382483	-1288.8792981289164	-55419.948325695914	0.41775749959750297	2020.9219685278	49.29792369447596	0.3274847763823118	1.5077938780881266	1.6375937543359318	3.7288189602562563	2.1781290607646118	4.459155106321358	3.5098579625002806	2.1421502881290038	2.007638980646112	2.7436048282289986	4.131353773477117	3.1327160333289576	1.4091755258316487	1.259778735247556	0.03290994695563594	0.8693653390908996	1.3174359387629753	1.0120797389657359	0.03351836259533466	0.895812030807836	-0.24135466448121515	-4.30293990195441	-5.331510441387329	-5.022022271094827	-6.225994609005205	-4.137442237593985	0.468	5.057775030981356	0.28973759303614566	0.17888520376408823	0.19755463902866366	0.33382256417110623	1.0247517608705339	0.7716264138179788	9.429017325535773E-4	0.726044385810944	9.429017325535765E-4	0.7260443858109449	1.6837550784252064	0.4072438071944552	1.5209959729015463	0.20120265231361317	1.1400399124208036	0.7071675182167326	1.1683866276279442	0.8291299607671802	0.7223202495416102	0.9585892598387867	0.7654416376089321	1.4045393229829781	1.206327125183632	1.751513170755277	0.7862977554957499	1.0	1.0	1.0	1.0	1.0	1.0	0.0	1.0	1.0	1.0	1.0	1.0	1.0	1.0	1.0	14.0	-55050.10079750049	0.0	0.0	73.0	-1222.8439193634165
177430000	-56686.198962440205	-1255.1264569842895	-55431.072505455915	0.4214114662958759	2020.9183145611014	49.26563247939453	0.20591325428977936	0.09553479555978328	4.040278613798463	2.573985122485506	2.2687075125610665	5.111180139086447	3.464972495222785	2.2241522856358773	2.1328858982178684	3.1895860333495167	3.333732056237146	3.964537082182527	1.217328894892606	1.4582482606462168	0.022098383893930366	0.6084846149563221	1.2212529084073096	0.5048149764198471	0.25175494125830883	2.396868001628106	-0.37264019753293853	-4.5221062043754285	-5.309561426519789	-6.809430028774667	-6.3749580748700225	-7.272715798243367	0.468	5.169463784150117	0.29379889525538927	0.17700085478046906	0.19331984809236485	0.3358804018717806	0.9086761542142272	0.7693596804691364	9.307309324357266E-4	0.745448559871299	9.307309324357276E-4	0.7454485598712984	1.8777616178978433	0.2164176093942117	2.2171645539509517	0.44605491389916424	1.2218359842578395	1.1134771511173158	0.9208729576447879	0.9116327815430574	1.0851970085507385	1.26555815199191	0.1960013188534212	1.3682407005005957	0.31537536070500155	2.2745559957524186	1.4677777710397057	1.0	0.0	1.0	0.0	1.0	1.0	0.0	1.0	1.0	1.0	1.0	1.0	1.0	1.0	1.0	12.0	-55053.873611066716	0.0	0.0	80.0	-1192.1748876339
177440000	-56662.137793879796	-1249.7722997612036	-55412.36549411859	0.4206022076523736	2020.919123819745	49.307621758004	0.545905405503214	1.6321187185637342	2.567124960495874	4.840927425185076	2.309897249920004	4.415203508195678	3.6967100794132257	2.598774080622319	2.1392630054052493	2.647602376479247	3.696233091276846	3.498808025209296	1.228509196288767	2.0202309122736715	-0.0813442047225548	0.6967295627335545	1.4130478326928793	0.6996627517427391	-0.019154370602142742	1.2452353536209129	-0.43932541185573304	-4.5040417046230425	-4.899438485945871	-4.199182319275863	-4.231753680407718	-3.67691675935212	0.468	5.091142959172659	0.2914204613962875	0.1819080219442259	0.19491676860127854	0.331754748058212	0.6260574041160567	0.7198646614220686	9.296781510199424E-4	0.6522285008930053	9.29678151019943E-4	0.652228500893006	1.0974303828574317	0.47141597523551537	2.2734205586407463	2.369466330205438	1.4098322390938904	1.6931913065039639	0.3171364306663756	0.44447328933606833	0.29262809453172367	1.1308357917311946	0.8461060987920029	0.984478555563001	1.2114964121050715	1.6796336865193109	0.6631851243576197	1.0	1.0	1.0	0.0	1.0	1.0	0.0	1.0	1.0	1.0	1.0	1.0	1.0	1.0	1.0	13.0	-55027.50521835916	0.0	0.0	76.0	-1188.6327037251367
177450000	-56686.54671356499	-1278.5612438281016	-55407.98546973689	0.41788546977737007	2020.92184055762	50.0919282446869	0.24039723439604024	1.9410871222264192	2.981868320596524	3.8245028888033126	2.0444387417929115	3.67037805631051	3.3336358381869067	2.8982423889458735	2.2744368754662574	2.705997392890696	4.274543485409371	3.684697438349185	1.6404527747822297	1.6381846169099394	-0.0036760530310301683	0.1659044549350196	1.6409455860586435	1.0827385206564908	-0.13759237326935514	1.9580123083436793	-0.40170688985589625	-4.426382876430888	-4.8961630102256155	-8.433198833709444	-7.9251161221264645	-9.206738330246708	0.468	5.533054730672158	0.28693207237305307	0.18372283965429467	0.19501587567941725	0.33432921229323903	0.9517711490152256	0.7763977848723472	9.021165612646023E-4	0.7369264872761027	9.021165612646003E-4	0.7369264872761017	1.7615179956105618	0.36490743635518763	0.9175915835589424	0.2744732724635117	1.8805489280150998	1.1331728806798167	0.6709020759980414	0.4159739389748262	1.034456805071176	0.8507081770721779	0.9240948863211316	1.056823301376433	1.1474484897021202	2.554256663003791	0.9316882833007862	1.0	1.0	1.0	1.0	1.0	1.0	0.0	1.0	1.0	1.0	1.0	1.0	1.0	1.0	1.0	14.0	-55033.12346977056	0.0	0.0	76.0	-1211.0660150362828
177460000	-56692.2132409387	-1255.6992110631238	-55436.51402987557	0.4227348516530765	2020.9169911757442	49.50778586102313	0.7475664524157456	0.8865092065885491	2.4901733372278256	3.5151878777967838	2.459834112686379	2.782889994459283	3.9007975121679093	2.7596587355251074	1.958961882504183	3.0085092679059535	3.607252653033485	4.298157041719425	1.4341418502153636	1.4431248126266305	-0.09960971581079461	0.3751416547139294	2.5042606553274025	0.752501506011812	0.1744929785996381	1.2751597309937832	-0.45825050327057687	-4.540097198806504	-5.211512116087029	-4.551001700790894	-4.88241773939815	-6.199424122050653	0.468	5.158271509295718	0.29006034811027065	0.1780543537011784	0.19571638231337976	0.3361689158751753	1.0726755275929118	0.7883438954809691	9.142412766956447E-4	0.8467038504956591	9.142412766956443E-4	0.8467038504956595	1.408054244909825	0.3963857828514279	1.0240880822910203	1.3158665973974653	0.9057649501371076	2.5696099521108855	0.5557968126845696	0.4061978172164846	0.04493057268689087	1.1191067254161213	0.17494864224609963	0.9946133602391747	0.6001026333164863	0.769869880599316	0.2188987762627541	1.0	1.0	1.0	0.0	1.0	1.0	1.0	1.0	1.0	1.0	0.0	1.0	1.0	1.0	1.0	13.0	-55052.77562239453	0.0	0.0	84.0	-1187.827145630354
177470000	-56696.83519872284	-1275.6871427420879	-55421.14805598075	0.41744278735211077	2020.9222832400453	49.88725143542469	0.4817404835918767	2.258533461403167	2.133540473753801	3.0439927631291295	2.7893121987575866	2.9360312860222977	3.95694432597365	2.16360242562614	2.371964237744648	2.6795812402403065	4.688860374818227	3.246758169329407	1.5388867680838871	1.9493032167621114	0.03401293641467396	0.6948020148118554	3.1281959374463417	0.6164984507971352	0.9432550168728093	0.9671429481737246	-0.29508574106285856	-4.427323976986452	-5.503447122004522	-6.154920531116366	-4.379947609101324	-4.500939947288691	0.468	4.967901999172095	0.2932193451147767	0.17688259376331006	0.19280852539486595	0.33708953572705136	1.011289240588232	0.7917124188674024	8.918673328760414E-4	0.6916581651332825	8.918673328760402E-4	0.6916581651332819	1.6009651680814343	0.37141476358997455	1.121837252878829	0.7743699055020606	1.427241818739095	2.4046220264511105	0.5617447297472545	1.2274768051214646	0.34017278040434173	1.0299888662002874	0.5782529451055428	0.896095568062076	0.5981171694629062	1.1508880239293036	0.4822305299717251	1.0	1.0	1.0	0.0	1.0	1.0	1.0	1.0	1.0	1.0	1.0	1.0	1.0	1.0	1.0	14.0	-55041.63945673423	0.0	0.0	77.0	-1211.3231968574887
177480000	-56686.167513899374	-1293.1565884965962	-55393.01092540278	0.41747977330984976	2020.9222462540874	49.81854295111153	0.42024483112899297	1.5272019823041219	1.9093398186492108	2.586822844827667	3.2729588962233684	3.5431616032806295	3.4142299246165493	2.3510474723377603	2.0950883338023134	2.945457671958434	3.2830125546508384	3.209992938756966	1.1751773531336172	1.9063512573723678	0.27833591163411675	0.7805082851748641	3.8309974015787596	0.6842542764013497	0.24681329129364155	0.47034074007785587	-0.4666862207829729	-4.480998211639468	-6.384296331065118	-4.749686199884589	-2.3908356281861747	1.4321002930586406	0.468	4.864825176320245	0.2931778459299017	0.17943807191476907	0.19187753436010582	0.3355065477952275	0.7564469582631779	0.7715923582067664	8.820024731673755E-4	0.7507259750075126	8.820024731673746E-4	0.7507259750075121	1.70961211295087	0.5374169190387568	0.624294252334776	0.5562023975718559	1.554120223055166	0.8359902426556458	0.8038336158081555	1.0061017099002245	0.8939490506502147	0.8805573646482485	0.5050622717018456	0.17579859835464776	0.7918480142566555	2.5828065429989464	0.7008886087391477	1.0	1.0	1.0	0.0	1.0	1.0	1.0	1.0	0.0	1.0	1.0	1.0	1.0	1.0	1.0	13.0	-55004.4578178626	0.0	0.0	80.0	-1229.5015987871475
177490000	-56688.36338221941	-1324.5916282042945	-55363.77175401511	0.42001868920571095	2020.9197073381915	49.89407064339066	0.20041925301761881	-0.280454946151079	1.8041589984920445	2.239454191297637	2.9484706484455265	2.933838008866409	5.093553207286877	2.478172427869909	1.9372946451885904	2.4946054802223663	4.606109127652314	2.9162064720737826	1.4042876361815753	1.8514792194518916	0.08665086102332872	0.7385888821185203	2.9770901740280538	0.9793257624388672	0.027749001248309382	0.7194113859974005	-0.12047329192765815	-4.640911239241157	-5.17221323133292	-6.519001000999314	-7.199765232726954	-10.25220043443543	0.468	5.2571382887895215	0.2923678100723396	0.1795489815961671	0.19544315782382568	0.3326400505076717	0.7804067941340906	0.7715746949126472	9.286887512387621E-4	0.9116643438044573	9.286887512387613E-4	0.911664343804459	1.922358130135406	2.1650356238055437	0.4568003328597717	2.648584215911496	1.0191241055411122	1.1805192378162945	0.631627162310277	0.9323843375802856	0.2637662588944648	1.463247759199766	0.22736311542392854	1.2695458410891007	0.7187435039931508	0.9910080221797263	0.19828205058034742	1.0	0.0	1.0	0.0	1.0	1.0	1.0	1.0	1.0	1.0	1.0	1.0	1.0	1.0	1.0	13.0	-54991.359652382525	0.0	0.0	81.0	-1251.407416977716
177500000	-56745.2031744747	-1340.4816395447729	-55404.72153492993	0.4324338264506922	2020.9072922009466	50.42413069254525	0.4632187460325643	4.368148216358405	2.036135119372995	2.79122132367445	2.786015194517931	3.4925512848772398	4.203912404745258	2.003831178442435	2.383396912403814	2.35489797710114	3.819837446351247	3.1091328136496705	1.5540997721357106	1.5029383970098347	0.3137652266383799	0.5497734589337863	2.982616446922589	0.6031296165525287	0.1839693976560738	0.316208991918148	-0.3882415876022768	-3.9422604853422625	-4.48956295292124	-5.75269193833165	-4.124500780600403	-4.231825377237598	0.468	5.756832494769088	0.2912101559124641	0.17957283969831916	0.18991935500792587	0.33929764938129503	1.101923866666884	0.780934426027292	8.719651187643282E-4	0.6375399693206025	8.719651187643273E-4	0.6375399693206035	0.9425181658280727	0.575019867841516	0.6814265072538667	0.32723607831059787	2.1584135481574993	2.104898683873748	0.14419091453516242	1.3878627747880696	0.5378026841425927	1.2260629078553038	0.6163681446804654	2.051167783509846	1.124777697537958	1.6094278310804715	1.2481768075560027	1.0	1.0	1.0	1.0	1.0	1.0	1.0	1.0	1.0	1.0	1.0	1.0	1.0	1.0	1.0	15.0	-55024.02232963292	0.0	0.0	77.0	-1273.3289736633342
177510000	-56745.68259892809	-1359.0289492874222	-55386.65364964067	0.41747379388139855	2020.922252233516	49.69572731865121	0.2906033763010504	0.832579202376444	1.6638273476823662	2.001401247139376	2.841645611265596	2.808474741629829	4.3057716352112125	2.2225808498810378	2.6078787973882367	2.3772537494293067	3.5428968298964074	2.618863309009223	1.5209031838293152	1.6142545400510164	0.3278412267290136	0.7958561399106426	2.8632382765236573	1.0113085360063636	0.3381385150984502	0.42052983645870695	-0.1518201153411442	-4.183976101012742	-7.016274000340619	-7.637172569904924	-8.02730950787674	-7.232781656319284	0.468	5.090542266545828	0.2961691397252492	0.182037768235301	0.18770137513682192	0.334091716902632	0.8769567900638526	0.7870641400169722	9.200249646941402E-4	0.7301733276124586	9.200249646941375E-4	0.7301733276124549	1.737661044820726	0.8980299368408371	0.7670264035095911	1.1601055746221336	1.5286358297825	0.9596479951284425	0.3890751159390457	0.7382764060044333	0.3719588711154587	0.5890846917849661	0.4555804804435512	1.1451174801818556	0.6978519586399758	1.9026947507581966	1.3307864538852472	1.0	0.0	1.0	0.0	1.0	1.0	1.0	1.0	1.0	1.0	1.0	1.0	1.0	1.0	1.0	13.0	-55003.074457660434	0.0	0.0	80.0	-1296.051846589852
177520000	-56797.85501694627	-1365.2870099945126	-55432.568006951755	0.4166931099965248	2020.9230329174009	49.86411187243492	1.0284872501566338	3.148985139267169	2.5230472815399603	2.3552084231634516	2.2556815524170566	3.9498191982016193	3.142580168682087	2.3206235485083813	2.110156495989209	2.934478661052121	3.3430373846016037	2.545570101339033	1.503071814060311	1.4864902892142402	0.06669703878809005	0.9855896486361395	2.272767388559162	0.8059823677644179	0.3784168032099644	0.5606719119509975	-0.38483935991588436	-4.007117473775232	-6.693498765801826	-8.470281646838167	-5.507183621121763	-6.053636143537939	0.468	5.039682710748995	0.29288745602495064	0.17932281953083962	0.19100449984462478	0.33678522459958904	0.5422402762249587	0.7388859282359439	9.076988762898489E-4	0.8336618445189647	9.076988762898491E-4	0.8336618445189643	1.6046177744467498	1.842755063062528	0.1530165022784939	1.0339171464600985	0.8322360044803828	1.176609437318778	0.203765191815642	0.8626285734202839	0.4925208009259223	0.6372226075263289	0.34285185744702606	0.526794487532798	0.6855261685384716	1.05625025722922	0.5027810995336404	1.0	0.0	0.0	0.0	1.0	1.0	1.0	1.0	1.0	1.0	0.0	1.0	1.0	1.0	1.0	11.0	-55045.57249342018	0.0	0.0	85.0	-1303.858545161536
177530000	-56784.13452902096	-1371.4446480066847	-55412.689881014274	0.4207780869282744	2020.918947940469	48.69803579193279	0.47982225466040507	3.604026006128187	2.3370087552511003	2.5705355990824437	2.5521162884872632	3.915245096731022	3.304668825476793	2.3282413008414107	2.168570970170439	3.5722398300772755	3.4264646181640814	2.68047134409081	1.5296158945724239	1.2666909048392125	0.34194423995291395	0.44145409251667356	1.9402092781180988	0.5786782107556853	0.47175245752504946	0.7899734794100914	-0.4686740322740524	-3.86054266390819	-4.853325786277889	-6.753770686331834	-5.65589018495682	-4.6230407797319755	0.468	5.158357043311354	0.2950294735749177	0.1810598828800589	0.1915515845191532	0.33235905902587426	0.6201948448659333	0.7544202417278315	8.678396586713594E-4	0.8445144733160599	8.678396586713606E-4	0.844514473316061	1.6888053209263	0.32386730714805784	0.6365452670845919	0.802769726236551	1.45511122745727	1.0723633681008826	0.199945598558463	0.5010744298752006	0.23557182533413265	1.2118527101381067	2.3078751857967466	0.8233828109618779	1.5130879203281362	2.666755584115929	0.6702088376211205	1.0	0.0	1.0	0.0	1.0	1.0	0.0	1.0	1.0	1.0	0.0	1.0	1.0	1.0	1.0	11.0	-55020.199295270526	0.0	0.0	86.0	-1306.8594334080585
177540000	-56832.29737807689	-1385.4070144543566	-55446.89036362253	0.4223871064118426	2020.9173389209855	49.033810742992735	0.8898290720164367	2.055673043493963	2.5760686678892553	2.0282038827726594	2.171660050091644	3.749662950056111	3.2129783982519924	2.6553037181507393	1.943374171984781	3.167729515175127	2.917666552254751	2.355418101188198	1.6869315537001706	1.6007763695045558	-0.04438556167133409	0.741326669466365	1.3801916674886516	0.26909139012855715	0.7971217514708566	0.7354709184111027	-0.2552444643800853	-3.7111441500499094	-5.159159701285198	-6.382067093691494	-6.127662142722296	-6.837454392597794	0.468	4.719765807079298	0.28886566687419346	0.17878067715389892	0.19150608195525723	0.3408475740166545	0.7241524379035216	0.7364396464077894	9.35322254229995E-4	0.6862474841045071	9.353222542299977E-4	0.686247484104508	1.458051451733882	0.17961198816712726	0.9024524783084058	1.0195438274598858	2.1518867779935373	1.5865100101571736	0.7252045271806239	1.2382478423700165	2.15584003521415	1.7074375087893092	0.1462486461785457	0.8949659379549106	1.465843134825591	2.144796631493382	1.0682773258794893	1.0	1.0	1.0	1.0	1.0	1.0	1.0	1.0	1.0	1.0	1.0	1.0	1.0	1.0	1.0	15.0	-55035.13121310394	0.0	0.0	83.0	-1314.976392854295
177550000	-56787.70681984907	-1361.2189560297618	-55426.487863819304	0.41623420558092983	2020.9234918218165	48.76456132195894	0.5081288353017569	1.3086319604407164	3.313804422325664	2.6270277117791427	2.99347621687645	3.297967955868534	2.482968881801439	2.9923147684645492	1.9421552983885815	3.328804059348903	3.292378459835868	2.8522889782867096	1.5503939291572748	1.6570822630059892	-0.14105334851585014	0.9537153363235926	1.592644927066231	0.33535872206528267	0.59113347226051	0.9012618911609227	-0.4056847660250129	-3.7486331738247225	-5.8411765339663155	-7.287262460820874	-4.110429365514179	-5.429069686369979	0.468	5.232530973763519	0.29689490518538214	0.1790162754103236	0.1877580245831892	0.33633079482110917	0.6569338943945712	0.7158853080213938	9.471587640085969E-4	0.9248318951878461	9.47158764008597E-4	0.9248318951878481	1.7334063809391966	0.3622874803347427	1.0281800077720524	1.067703379383118	1.5443864139450452	1.3636372871449884	0.4205108008154315	0.6549709747547015	1.3536015718449153	0.9977047372654788	0.39194247660319587	0.20296769089022756	0.7306686080902893	1.647474489839514	1.0742569462183928	1.0	1.0	1.0	0.0	1.0	1.0	1.0	1.0	1.0	1.0	1.0	1.0	1.0	1.0	1.0	14.0	-55029.32782547668	0.0	0.0	84.0	-1286.6786121064124
177560000	-56778.58766027903	-1373.4538190282603	-55405.13384125077	0.4231096581715078	2020.9166163692257	49.33786275463806	0.7124459983620203	0.7617725726923565	0.5750819484961469	1.5521002493460336	4.626979520031361	2.9603328581706245	2.589842278381442	2.6491886513362566	2.546691950551098	2.6334141843345558	3.0314003498835476	2.401943202468032	1.5512930445075452	1.4461038301767595	0.11008975977769504	0.8007233663286382	2.232124652944699	0.3588426255654987	0.8936875388923042	1.17936071099825	-0.09465992441776089	-4.024349564484081	-4.271764785473154	-4.035604920566868	-5.037381380438836	-3.3019848360795088	0.468	5.322112042075738	0.28938591161573923	0.17938029126471897	0.19361416879709345	0.33761962832245246	1.0781440147832364	0.7726768940863442	8.682528812205306E-4	0.8740390777146929	8.682528812205331E-4	0.8740390777146931	1.6250071820984817	4.275358891097451	1.0556320755463096	0.27401117895493	1.6809906127456355	1.7039758213680514	0.19900726178202482	2.408925523300697	0.5230177435987594	1.2969734768459376	0.3596261386436143	0.9318138289956492	1.543054941782991	1.0321759609155297	0.9898181108686761	1.0	0.0	1.0	0.0	1.0	1.0	0.0	1.0	1.0	1.0	1.0	1.0	1.0	1.0	1.0	12.0	-55025.66839442073	0.0	0.0	83.0	-1299.4029287400158
177570000	-56791.00314911083	-1382.5396768656726	-55408.46347224516	0.4171997877552186	2020.9225262396421	49.51062334849888	0.2860927520068161	1.0592989836794262	1.4930224773022949	3.003869869154259	3.7382314828138825	2.7314990834398367	3.02687771285815	2.014824658814677	2.2339820787559157	3.553509368024846	2.816099430998338	2.594244907977347	1.9020831416567043	1.4139301568210783	0.2896888143697478	0.9020106437202713	2.1825905227066276	0.30645548435823533	0.48193935676968186	0.6039722434036827	0.18498524550838114	-3.724504154184922	-3.9065843109778746	-3.675212847306639	-1.9573875971630912	-0.6257329074738909	0.468	5.5583359851830085	0.2917804144704179	0.1781830345361184	0.19507145626935513	0.3349650947241127	0.5479121846130625	0.7180089115271796	9.337638293981934E-4	0.8767340628620051	9.337638293981937E-4	0.8767340628620048	3.378735717061219	0.2152343525780529	0.5528521217252698	1.0104411781344729	0.5726754363676191	1.9813029077564897	0.7696048753475552	1.0678221316005554	0.5882868124526166	1.2329124545932983	0.2679192993644488	0.8128810422443562	1.4346576385278573	1.4063740573021914	0.995534659876651	1.0	0.0	1.0	0.0	1.0	1.0	1.0	1.0	1.0	1.0	1.0	1.0	1.0	1.0	1.0	13.0	-55024.33219116357	0.0	0.0	85.0	-1311.2804241376618
177580000	-56784.59974841036	-1365.470205611495	-55419.12954279886	0.41745844428708956	2020.9222675831102	49.061612245508364	0.4612024918667739	1.1008746721546943	1.8152500072840188	2.555626954780502	3.8696069286515042	1.9134511808740537	4.19977182415157	2.5957345836885324	2.356632504189876	2.7545236289719055	3.211129316148342	2.608955715554644	1.8339274396763239	1.2374258436538146	0.24226275781713827	1.0076068570547696	2.3114313236270507	0.4871878946963154	0.39942937954828217	0.3085810686002741	0.4713686054142413	-4.120025395103237	-5.644270918526957	-6.406601575908437	-7.617411244266788	-8.06490546439248	0.468	5.173928691012166	0.2944711448510532	0.1816450663050924	0.18925697195460678	0.3346268168892518	0.9793311243300661	0.7890578957189306	8.939245662366069E-4	0.7127918440211158	8.939245662366089E-4	0.7127918440211173	1.3187668893861213	2.1379294173201715	0.5726589204057323	0.4397762202763691	1.374978924238802	2.67366142363802	0.46243731553534256	0.3387399376539617	0.3108346606581956	1.0673016537104698	0.6015112398313369	1.625458810391374	0.40777983637844895	1.8908375524317838	1.7338224190602032	1.0	0.0	1.0	1.0	1.0	1.0	1.0	1.0	0.0	1.0	1.0	1.0	1.0	1.0	1.0	13.0	-55030.11984367327	0.0	0.0	82.0	-1300.8403518299413
177590000	-56801.127688982866	-1404.3440202854765	-55396.78366869739	0.4189578225246623	2020.9207682048727	49.27783433855076	1.18782474082137	1.832329101725585	2.250681033478078	3.2792255566847897	2.91228028764443	2.444748404398355	2.7941023534305707	2.598222272833303	2.5881380070797073	2.5902554222030787	2.5700427774084487	2.127831729279119	1.6275504309116027	1.3678597755907933	0.4345371035634657	1.0320936699396015	1.6550569226237477	0.7834650687884819	0.5483845623689706	0.028930824933235233	0.35807191491798007	-3.489258315411362	-4.879906818247234	-2.854061225318345	-3.0022940423922524	-2.604278527643958	0.468	4.63348010013107	0.2903776698509386	0.1817555272538082	0.19234381715338972	0.3355229857418677	0.4740206171928404	0.692215013201603	9.019881797461806E-4	0.9413437123103613	9.019881797461781E-4	0.9413437123103626	1.701882045358	1.7846095710570993	0.41041462493186304	3.065636869500074	1.1039918252621062	2.251612585640112	2.468731650696253	1.7084213460554778	0.7086107737470566	0.9614970940483111	1.1738766942521868	1.117240444294723	0.3722909695154931	1.6717542372641614	0.6123284640268416	1.0	0.0	1.0	0.0	1.0	1.0	0.0	1.0	0.0	1.0	1.0	1.0	1.0	1.0	1.0	11.0	-55026.947694169874	0.0	0.0	82.0	-1328.979289992755
177600000	-56788.55275867681	-1378.4020117011692	-55410.15074697564	0.41705150073316577	2020.9226745266642	49.510715420842736	0.643107453909161	2.5282621177712485	1.9359591298692105	2.826464918489346	3.61816910984234	2.4268454138666327	3.361709811021311	2.3627615076651955	2.251445657069551	2.854566290364511	3.927562376015606	2.7319713577511555	1.4039880199301424	1.2089869110771867	0.2190273729713305	1.0860692969499257	1.0930492728967918	0.6791591250762786	0.16693796134966482	0.6320990589132468	0.07624982263856721	-3.9573528583234863	-6.438751148279681	-5.372148941567436	-7.4086817453656195	-5.693796359810201	0.468	5.571474677946318	0.2944590816854129	0.17997815051299537	0.1925605841009399	0.33300218370065604	1.4925446191581082	0.801004474485418	9.146260614040065E-4	0.7390138466064902	9.146260614040083E-4	0.7390138466064919	1.8920994501960584	0.6187173083628851	0.9547636906472037	0.23372445675429318	0.7999318567329304	2.545277676576401	1.1046162382957845	1.919228250376812	0.1729496302195367	2.0556070730706977	0.8410104377925689	0.7650292393724919	0.4447490840141841	1.8607936175739	0.6263757406557053	1.0	1.0	1.0	1.0	1.0	1.0	1.0	1.0	1.0	1.0	1.0	1.0	1.0	1.0	1.0	15.0	-55032.42024901573	0.0	0.0	74.0	-1305.5640233009358
177610000	-56765.01236354857	-1368.2534924652514	-55396.75887108332	0.41740773979459844	2020.9223182876028	49.884822402082165	0.5971323592422324	2.8096718183312834	1.5795332970488842	2.066953583784465	3.6364985466707145	3.327838927154687	2.5370951004380657	2.138683481455588	2.4208859354087373	3.8104600466547773	3.5053313061446647	2.805839803432089	1.3876463893801811	1.445114731093556	0.2503348743847723	1.1161139476108417	0.9572957023569758	0.7163248435838516	0.29890837212922594	0.5378544976297338	0.20351725497656808	-3.6508841950057764	-4.274418154313177	-4.129300235270917	-3.636466318065616	-4.58538372772317	0.468	5.321971568237706	0.2912446936223472	0.18135595410214989	0.19413538845372338	0.33326396382178375	0.8153564195482677	0.7539806265829019	8.877857716027411E-4	1.008684586391459	8.8778577160274E-4	1.0086845863914602	1.2878980173204433	0.55838400102215	0.20037034440962687	0.27330607551405034	1.820718518932677	2.3506224537696503	3.959415093352243	2.461762394197198	2.264240739231947	1.4607599189120577	0.9529643307811635	1.8459538263326707	2.3643338571480403	1.9607313856322395	0.21042656501305382	1.0	0.0	1.0	0.0	1.0	1.0	0.0	1.0	0.0	1.0	1.0	1.0	1.0	1.0	1.0	11.0	-55032.3253828114	0.0	0.0	79.0	-1285.8836859433197
177620000	-56781.36023548297	-1365.9381120912972	-55415.422123391676	0.4261065838877085	2020.9136194435096	49.47695045402775	0.8739646112564903	3.3044408213228857	1.8441205123697868	2.345395898657497	3.784186956847632	2.6527412940652035	3.090642056645226	2.3568702687028997	2.6880701372462728	2.7876003242065175	3.209852100272175	2.981376276853199	1.5586217081531595	1.0692082717549822	-0.051025445276205894	1.192755607200227	0.9163894216168142	0.8349437448004922	0.4394362784642916	0.8790297016775646	0.16777168470010878	-3.858021567201482	-4.96378497595936	-5.813832098185696	-5.453806439701901	-5.954740592846453	0.468	5.3662581300061305	0.29292809088763916	0.17796329852826356	0.1933773942753563	0.33573121630874514	0.7198965277293377	0.7722021135517239	8.898767791214771E-4	0.7114081575181493	8.898767791214789E-4	0.7114081575181485	0.7603820581274126	1.888736599769169	0.3539167615412375	0.6340299717509665	0.8645980837846914	0.7330230556620257	0.7095098205116894	0.6299075277754238	0.3862717855598091	0.6060068622243732	0.32981027278966357	0.7191693936615335	0.6221952991503131	1.0084108708201716	0.6915086058608989	1.0	0.0	1.0	0.0	1.0	1.0	0.0	1.0	0.0	1.0	1.0	1.0	1.0	1.0	1.0	11.0	-55037.743420652114	0.0	0.0	81.0	-1311.691185000353
177630000	-56850.70217165223	-1420.7289288056152	-55429.973242846616	0.42309250756767003	2020.9166335198297	49.8991109483672	0.47771316000446873	1.2980531124077466	1.4832362990824381	3.667503805695744	3.787913339200439	3.1210360348440895	3.2227205093870364	2.2171996403510996	2.2203819675635046	2.7488745448010103	3.0880021063270995	2.8409865625173834	1.4240229032609832	1.5990889601666085	0.256140110367762	0.8516546976604205	1.2490149375766537	0.728265581980127	0.798941338886004	0.6748782599792884	-0.022793149659309328	-3.306147392384585	-5.055132895571929	-4.640778010648426	-1.966416597199236	-2.4277489417604303	0.468	5.346738793723439	0.29458353253206826	0.1765297017166093	0.19182890511539086	0.33705786063593574	1.1948812762570857	0.7870054401032089	8.886076186025651E-4	0.9555932554930505	8.88607618602565E-4	0.9555932554930511	2.4678666433357703	0.6961144096559787	0.23134403816501872	1.3675816393263653	1.3945126631931264	1.618844648412227	1.3546316747606169	1.7583782053757284	0.018080936673396397	0.8273976425524104	1.1141918267062845	2.0391886297756123	0.9246851342473337	1.7864105883832035	0.7738459555109339	1.0	1.0	1.0	0.0	1.0	1.0	0.0	1.0	0.0	1.0	1.0	1.0	1.0	1.0	1.0	12.0	-55039.488728446486	0.0	0.0	87.0	-1343.7648165227606
177640000	-56851.42136147404	-1412.3476778305196	-55439.07368364352	0.42607612154661334	2020.9136499058507	50.259788575038115	0.9349953813278666	1.6823925927361278	2.173249462187692	2.975292686534383	4.2925536540614875	3.903641970382352	3.1998212338654546	2.333285365757548	2.2687224393024925	2.730014080520352	2.895061723031366	2.8116541843298513	1.368104160482118	1.4005770751349382	0.8191552462905343	0.5262570271809927	1.260272489990249	0.7192510994772883	0.4343444186295594	1.1836562803958022	0.17267405181479928	-2.9445234807036114	-3.9172133566786544	-6.619653050955298	-6.391868751323354	-6.081416865787564	0.468	4.637777293291235	0.29588905465674786	0.17788218557627558	0.19258791365900035	0.3336408461079804	1.6117673208617829	0.8148297610079684	9.168657184274504E-4	0.7809882915477152	9.168657184274508E-4	0.780988291547715	0.7723293520873635	0.4024777754441893	0.6987287352407593	0.5197617963526894	1.4462720796903403	0.6528100913805541	2.264750540772271	0.8477116514833307	0.5554751011344203	1.3813691715142868	0.8501395083529556	0.30457175681383625	0.9461374310795265	2.192109935292086	1.1852455505838557	1.0	0.0	1.0	1.0	1.0	1.0	0.0	1.0	1.0	1.0	1.0	1.0	1.0	1.0	1.0	13.0	-55062.95866133342	0.0	0.0	78.0	-1343.5185051813148
177650000	-56832.566953986105	-1418.70347063669	-55413.863483349414	0.4236561479271996	2020.9160698794701	50.97359435747517	0.6777699854811222	1.7779219164521058	2.2246581210756746	2.9967236276368507	2.9626737600838795	3.7365008662703407	3.2559239330859873	2.225343394369049	2.377559644989214	2.6240375831836227	3.123446705342978	2.996712206376272	1.4002002301709169	1.2879327839228867	0.7121846811089758	0.5237193918463658	1.715483862447151	0.5031958621849466	0.5120910067891464	0.7447396558009909	0.34187693974234046	-2.9756596062912277	-3.6299975765875128	-2.780809146445253	-5.514379212725435	-5.400544336149137	0.468	4.987463672641183	0.2910073601801583	0.18086059875342647	0.18793005149151282	0.34020198957490655	0.8944732460701984	0.8072529920583328	9.002007390028668E-4	0.8478005518971042	9.002007390028669E-4	0.8478005518971038	1.950869875184578	0.4545034426464064	1.4047176713547183	0.1645304974379064	0.9338312933416673	1.2722920651797704	0.23762869057842625	0.3598799066578655	0.18340813725486904	0.9084203512439314	1.4511218569065214	0.2866700569822751	0.7343510070078774	1.7968658001296212	0.47898928940628077	1.0	1.0	0.0	1.0	1.0	1.0	0.0	1.0	1.0	1.0	1.0	1.0	1.0	1.0	1.0	13.0	-55043.80149973172	0.0	0.0	76.0	-1349.9360018759915
177660000	-56842.07357553377	-1419.3481132212323	-55422.72546231253	0.41975732868544907	2020.919968698712	51.88014730726457	0.4081128141079267	2.689571582867144	2.1898614435430335	3.391784736422644	3.6132651369523217	3.829694089951541	4.070872177447104	2.377809457210699	2.3629169696502346	3.035029665105776	3.216249335903601	3.1710173271435407	1.5877099022923247	1.2842518958437792	0.5881118841829056	0.6946751607584705	1.3891862112277211	0.8971174243899229	0.34548448035709844	0.6386897621976702	0.6168240690984182	-3.232855001288933	-3.7408240889563773	-5.011867848491329	-4.713330654787426	-4.254503479509239	0.468	4.623698426989564	0.28863286431124924	0.1813019444026914	0.19308617556871435	0.3369790157173491	1.0295797555203192	0.7828406013478492	9.099191807229011E-4	0.781255424498545	9.099191807228995E-4	0.7812554244985457	1.06939178939306	0.6700006709395316	2.164753811812018	0.4794117741489213	1.8701350591836514	1.684281045371096	0.21496572345479018	0.9469109079048713	0.3877241078037178	0.5057599411504494	0.4994581292962962	0.32343105409700207	0.29632772808567653	1.5057527065995604	0.5895750199739073	1.0	1.0	0.0	0.0	1.0	1.0	1.0	1.0	1.0	1.0	1.0	1.0	1.0	1.0	1.0	13.0	-55047.57590180242	0.0	0.0	80.0	-1353.064453757922
177670000	-56822.705046614894	-1406.9603665267248	-55415.744680088166	0.42395156947454593	2020.9157744579227	52.161400372842124	0.7274029025487989	0.4122167414025115	2.5453804445381083	2.8321422080076886	2.674901705649959	3.1934703890528486	3.669281259139696	2.155644535403707	2.264653365332771	3.0601313161779027	4.190332725107117	3.0130886956087286	1.759933390235885	1.4148173002510878	0.5672401433556249	0.6820507070818524	1.334165332488936	0.7013777611411901	0.2589808613063097	1.660456354800263	0.3554110292111201	-2.8643892585029227	-4.53235558857261	-2.5937482077347247	-3.5605974418932362	-3.399671718073208	0.468	5.4912072879081	0.29087687483567454	0.17652574468014837	0.19551997764354323	0.3370774028406379	2.041499992492293	0.8279940966894384	8.377571052048068E-4	0.9268881117665573	8.377571052048079E-4	0.9268881117665574	1.5755272835835306	0.31797305988854546	0.1534692720611142	2.5982665389459565	1.321681396727569	1.8167841952260464	0.924025213705132	1.0729798354892033	0.08375862324432734	0.7113522541924798	0.9312714075884775	0.2350156305871253	0.18835627699554452	0.9833672456668727	0.3315644353285713	1.0	1.0	1.0	0.0	1.0	1.0	0.0	1.0	1.0	1.0	1.0	1.0	1.0	1.0	1.0	13.0	-55044.423166370434	0.0	0.0	76.0	-1329.8989046945978
177680000	-56805.86582919647	-1376.7040548667117	-55429.161774329754	0.42398001015199027	2020.9157460172453	51.43196200836581	0.34722042973339823	0.9724424333661141	0.7037696887263518	3.4037207863385794	3.9553473637609193	4.354377396084891	4.069652651456793	2.112304924947931	2.417535859384347	3.0072283472055603	4.152811961785894	2.9011952278631856	1.8213797674000205	1.0120726950939942	0.4380347441631925	0.5579456483458304	1.745239397140281	0.7773306011586536	0.5479320019557512	1.8820738367386454	0.42432506725691455	-3.2129779081287078	-4.1303235393340545	-7.428859668679782	-6.606764821072512	-7.48958204618036	0.468	5.365457386571773	0.2942498039997047	0.1806520408677245	0.19268543994953655	0.3324127151830383	0.494100274938348	0.7115340487277643	8.724126281583116E-4	0.6690393138367565	8.724126281583105E-4	0.669039313836755	0.6141978082960802	0.7419731935553698	0.6939752784362534	0.4592331847961666	1.3377790644964156	1.7781684469659005	0.1858902628626932	1.1768869384429812	1.7889104474689748	0.5778885238712591	0.10015715076998176	0.3480709279161211	0.48236595077418826	0.8805776475995769	0.4995200189271435	1.0	1.0	1.0	0.0	1.0	1.0	0.0	1.0	0.0	1.0	1.0	1.0	1.0	1.0	1.0	12.0	-55041.21165338219	0.0	0.0	80.0	-1321.6294570301845
177690000	-56770.803099028984	-1393.697566595346	-55377.10553243364	0.4227070945081137	2020.9170189328893	51.778198958015956	0.497576989059458	1.0461721638438322	1.4262164708855067	2.915507957779736	3.6132495720621374	3.3100816117143506	3.417193813993782	2.241639557519451	2.6102820916533056	2.858575538904958	4.819268684179322	2.8235213804355546	1.7601095357990137	0.9693410179529072	0.5520672236642407	0.5333672269794804	1.984665145296532	0.305388491548951	0.37825802367938627	1.2537839903012267	0.44889437173489827	-3.024004526153036	-4.495272585169645	-8.197727654675385	-11.437710256006845	-12.3733736766982	0.468	5.045792935559245	0.2899954922429955	0.18205703373308083	0.18957659024387116	0.3383708837800565	0.8187238824726206	0.7688531932341972	9.574790373311237E-4	0.9395398069956216	9.574790373311212E-4	0.939539806995621	1.0818719527951173	0.39692345039489196	0.6486543472968319	0.641504446715649	1.7339890606201995	0.9080531423404228	0.2825124121668639	0.48290218223981335	0.006689381956146352	0.7939999323050585	0.557862782361774	0.47552951780128194	1.127853433701405	1.2272880312418641	1.0504121225956133	1.0	1.0	1.0	0.0	1.0	1.0	0.0	1.0	1.0	1.0	1.0	1.0	1.0	1.0	1.0	13.0	-55014.993481171856	0.0	0.0	76.0	-1321.100592812334
177700000	-56796.426252996476	-1388.7402822409836	-55407.68597075549	0.4290535271311221	2020.9106725002662	51.338349744602134	0.7982572662634233	1.6040947447660667	1.32993139283293	3.14353601126218	3.394765566963554	4.173554355884559	3.4066821936214886	2.6286097637513186	2.576024559531407	2.466207229855041	3.8974862065022915	2.6771614551172216	1.8589744927573948	0.8919203388884284	0.9958897768450263	0.8860746540711669	2.393058126319714	0.34118027121892	0.5751602598275045	1.436779782778495	0.07565130382335417	-3.0984195255021327	-4.562528871668853	-6.599868585283996	-5.852532180628565	-4.660914276952696	0.468	5.40404467749826	0.29537721959272467	0.17855191371854995	0.1885018334402837	0.33756903324844556	0.9214205468057377	0.7595850708793502	9.085256303585694E-4	0.7209207744059695	9.085256303585697E-4	0.7209207744059692	1.0836985669756634	0.889232591516668	0.6442271426032039	0.2994460794326959	1.9491472513624553	1.3935351730129772	1.007015527848548	1.629411617795015	0.5745507852650229	0.6974964582074495	1.5669297878754875	0.5742726239335607	1.484032311040412	1.643274827006613	1.1014167147859224	1.0	1.0	1.0	1.0	1.0	1.0	0.0	1.0	1.0	1.0	1.0	1.0	1.0	1.0	1.0	14.0	-55020.58661432495	0.0	0.0	77.0	-1319.447736145671
177710000	-56794.309129902795	-1370.041289421108	-55424.26784048168	0.42152748816672203	2020.9181985392306	51.047802138435706	0.459340769735775	2.412669210637823	2.015551738172347	1.6826266952922897	3.7805674645583087	2.9856705764690425	3.6390146865423083	2.8501255885605836	2.7198073170490926	2.6432531911920236	4.535601793667487	2.4837078729131528	2.031355151798455	0.8537523280147222	0.6145164918411495	0.5653815665106421	1.7181763313644896	0.2928129140977198	0.4321874560267013	2.0170909188459696	0.030390230631621606	-3.029313485163478	-4.30849431767187	-5.814821023920521	-5.544591131369639	-3.5786542257531533	0.468	5.224444608228821	0.29196902346643844	0.17761540217883065	0.19339303149222808	0.3370225428625066	0.7231037862120353	0.7715234739072201	9.054281839453651E-4	0.7444790588587697	9.054281839453661E-4	0.7444790588587699	0.956066846623528	0.3593062776289017	0.6896259475934171	1.445740492076114	1.759387657993527	1.6989075065639359	1.959099167184238	1.2319156978642258	2.179326639484657	0.3293448358289856	0.74066879458977	1.0974525866037	0.8148101112532504	1.0002720552902737	0.5181298678624205	1.0	1.0	1.0	0.0	1.0	1.0	0.0	1.0	0.0	1.0	1.0	1.0	1.0	1.0	1.0	12.0	-55052.7706620086	0.0	0.0	76.0	-1305.501371944758
