## Supplementary File S1 for "Epidemiological dynamics of SARS-CoV-2 VOC Gamma in Rio de Janeiro, Brazil": P.1_113_skygrid.log.combined.txt (part 23 of 67)

state	joint	prior	likelihood	treeModel.rootHeight	age(root)	treeLength	skygrid.precision	skygrid.logPopSize1	skygrid.logPopSize2	skygrid.logPopSize3	skygrid.logPopSize4	skygrid.logPopSize5	skygrid.logPopSize6	skygrid.logPopSize7	skygrid.logPopSize8	skygrid.logPopSize9	skygrid.logPopSize10	skygrid.logPopSize11	skygrid.logPopSize12	skygrid.logPopSize13	skygrid.logPopSize14	skygrid.logPopSize15	skygrid.logPopSize16	skygrid.logPopSize17	skygrid.logPopSize18	skygrid.logPopSize19	skygrid.logPopSize20	skygrid.logPopSize21	skygrid.logPopSize22	skygrid.logPopSize23	skygrid.logPopSize24	skygrid.logPopSize25	skygrid.cutOff	kappa	frequencies1	frequencies2	frequencies3	frequencies4	alpha	pInv	default.clock.rate	location.clock.rate	default.meanRate	location.meanRate	location.rates.CentreWest.North	location.rates.CentreWest.Northeast	location.rates.CentreWest.RJ	location.rates.CentreWest.South	location.rates.CentreWest.Southeast	location.rates.North.Northeast	location.rates.North.RJ	location.rates.North.South	location.rates.North.Southeast	location.rates.Northeast.RJ	location.rates.Northeast.South	location.rates.Northeast.Southeast	location.rates.RJ.South	location.rates.RJ.Southeast	location.rates.South.Southeast	location.indicators.CentreWest.North	location.indicators.CentreWest.Northeast	location.indicators.CentreWest.RJ	location.indicators.CentreWest.South	location.indicators.CentreWest.Southeast	location.indicators.North.Northeast	location.indicators.North.RJ	location.indicators.North.South	location.indicators.North.Southeast	location.indicators.Northeast.RJ	location.indicators.Northeast.South	location.indicators.Northeast.Southeast	location.indicators.RJ.South	location.indicators.RJ.Southeast	location.indicators.South.Southeast	location.nonZeroRates	default.treeLikelihood	default.branchRates	location.branchRates	c_location.count[1]	skygrid
177720000	-56761.8369616897	-1354.8359116675517	-55407.001050022154	0.41842423584027655	2020.921301791557	51.269311355034056	0.44477673893570496	3.2851584900565065	1.7179758459123042	3.5924965533285786	4.19083205624172	3.5652260010598065	2.9874306249773674	2.6285008867560804	2.7619227064143606	2.4709207709777767	4.042515251334431	2.2897211494553287	1.970021310196189	0.8809698785976567	0.8210233102287036	0.3468529834137793	2.345973088633541	0.01483784355674117	0.4550319780831123	0.7048185251485477	0.45218872072397226	-3.410484255223627	-5.464610285142942	-6.504050738875505	-7.556659265051608	-7.682597171429206	0.468	5.122762475131962	0.29240085255643417	0.1804928844372438	0.19253029783471842	0.33457596517160737	0.49901555326138697	0.7226612447868146	8.884876449637943E-4	0.6366984217347352	8.884876449637948E-4	0.6366984217347359	1.1791229285995526	1.066400375236687	0.4522800276694192	0.5801415493092812	1.6533621172506467	0.8137396913797205	0.3171521372783506	1.8872481277383943	0.6275274674394915	0.8099852748334146	0.6315876139676849	0.7389565704691066	1.066883508353736	2.2177691082149256	1.3971332139566532	1.0	1.0	1.0	0.0	1.0	1.0	0.0	1.0	0.0	1.0	1.0	1.0	1.0	1.0	1.0	12.0	-55029.43656145339	0.0	0.0	74.0	-1297.5861764876508
177730000	-56783.041567676955	-1375.140388786561	-55407.901178890395	0.4163103492549025	2020.9234156781424	51.2188858814677	0.3823850129816208	2.3396667472588613	1.7525980594485056	2.652584620248463	3.259648697727751	4.2102465114981715	2.7084768674441784	2.375948445810809	2.5805221771926266	2.79650341918114	4.431032280339836	2.418118452513501	1.5509310646217922	0.9477122038919384	0.9620216865198102	0.46062526179181557	2.5867904904797907	0.35463540172574004	0.06387820294302318	0.8647215680661551	0.5204673231148397	-3.1731403828874347	-5.137427656724956	-7.660013568929174	-4.061777724239155	-6.196215728836857	0.468	5.115039530860916	0.29001262632711483	0.1782136548499337	0.19517552478942557	0.3365981940335297	0.5411752021449064	0.7316920774469053	8.786091911386563E-4	0.6426393096803192	8.786091911386559E-4	0.6426393096803196	1.1432345644465487	0.47769449365815414	0.841486101708188	0.06991174056614595	2.1297765814371648	1.2460525765162234	2.1968808262401542	0.9297546519960036	0.08141161322725876	2.1682155128697804	2.0429348015883093	1.6738699013670584	0.7061996545266248	2.8011253581861943	1.318841322313575	1.0	1.0	1.0	0.0	1.0	1.0	0.0	1.0	0.0	1.0	1.0	1.0	1.0	1.0	1.0	12.0	-55017.09918860433	0.0	0.0	77.0	-1313.2940942777752
177740000	-56752.34334527594	-1339.926861119873	-55412.41648415607	0.4329622138411115	2020.9067638135562	50.62168026005811	0.13946865732262848	2.263246449137659	0.9063093061067565	4.6450953408817135	3.047985314845524	4.155512758555301	2.8977237694835454	2.477797139608209	2.170069166477376	2.4102154523706347	5.992339216476209	3.0043658509593434	1.654391319470106	0.8626210322859436	0.9631323566038144	0.5239741842775774	2.097491045024442	0.416075437418784	-0.29135023479645433	0.9332749973752993	0.8442965027648975	-3.285086174976874	-3.128142766712071	-2.488241450450198	-3.4342427332949943	-3.8152990243891534	0.468	5.22393034440255	0.28471909192545897	0.18276005964829595	0.1944826711834743	0.3380381772427746	0.7975501649271852	0.7695458567234716	9.636786739672981E-4	0.7254064772794518	9.636786739672982E-4	0.7254064772794515	0.544120910821124	0.8315001195844158	0.40073119895926695	0.9627100846450272	1.3627515222500313	1.0745045732890453	0.12893847437267317	0.7830192842994931	0.6962649637382268	1.119394064515514	0.22316870024610633	0.09745775326895954	0.8800300013805492	1.3108954265226513	0.07900280010125262	1.0	1.0	1.0	0.0	1.0	1.0	0.0	1.0	0.0	1.0	0.0	1.0	1.0	1.0	1.0	11.0	-55032.17318931283	0.0	0.0	81.0	-1286.3187684884808
177750000	-56762.183704012925	-1326.9050804808396	-55435.27862353208	0.46995504434801494	2020.8697709830492	50.52661648454518	0.7775097259633552	2.3093632034525466	1.4447268355756322	3.8034660974049888	3.3699113227913418	3.811904882233282	3.280269636022042	2.45035473189579	2.2086917245631086	2.2460430397302034	4.913663446701497	3.629016760654597	1.5043080326034535	1.077251726122368	0.9414944972178606	0.32469610627187895	2.6227495996011867	0.07591666168779938	0.015344095916026812	0.4628864003525758	0.292976776272017	-3.265799414130626	-3.211593046400897	-3.3616308899136387	-2.176880256700163	-3.207503615553458	0.468	5.004872584466238	0.2904016844541026	0.18003190763913374	0.1899310634089268	0.3396353444978407	0.958131669499741	0.7737157459034614	8.885385893354762E-4	0.7107957834618911	8.885385893354751E-4	0.7107957834618908	1.4599096444207802	0.46602705492695357	0.7394213789848383	1.5935376529907863	1.825318766323007	1.828361785757765	0.251249747700542	1.8539316435158082	0.28651413886611776	1.39463823702037	0.5209531268427904	0.43695153095546774	1.3702694704595704	3.1556581633340772	0.06774985967397228	1.0	1.0	1.0	0.0	1.0	1.0	0.0	1.0	1.0	1.0	0.0	1.0	1.0	1.0	0.0	11.0	-55042.837746455436	0.0	0.0	80.0	-1265.3792295536887
177760000	-56783.190009109145	-1353.426316632302	-55429.763692476845	0.43249413345953347	2020.9072318939377	51.84976441192003	0.40580553110580314	2.4477107369385163	1.8044499467257757	4.079251650730067	5.398921941609105	5.006305484869292	3.651792584627481	2.140989671889934	2.0216114987522937	2.4693618313318133	4.378126072170569	3.3808248517487707	1.574706662139113	1.1066008423578502	1.196774989448436	0.38199361676803517	2.7090815994460113	0.4053323399765104	0.09896452772198361	0.5426295519364526	0.8155570954704359	-3.338645611016305	-3.478041153232474	-5.329220230547899	-4.519261844489406	-5.5687458349106596	0.468	5.02731473421066	0.29274975772291306	0.177593706025927	0.19377025644706247	0.33588627980410135	1.1925226684005146	0.8062162988352416	8.812084713485641E-4	0.8937924807907635	8.812084713485606E-4	0.8937924807907627	0.6689017669144648	3.905105286293635	0.23473450273441468	0.3967653959634996	0.7504374221752013	1.458298430135996	1.0522809430691311	2.155548185128657	0.24495860952104792	0.4484955122671739	1.455310191328627	0.23868804483738015	0.36248994379024213	1.3990309215209336	0.08921179513305508	1.0	0.0	1.0	0.0	1.0	1.0	0.0	1.0	1.0	1.0	0.0	1.0	1.0	1.0	1.0	11.0	-55032.326825603624	0.0	0.0	87.0	-1283.9351914756344
177770000	-56779.26625854179	-1377.6236588376773	-55401.642599704115	0.42093466343706226	2020.9187913639603	52.16868677261071	0.41929210424444885	1.0495549438926473	0.9512092589784198	2.997348834212946	6.446602338727413	4.831847254285748	3.3035878771521654	2.4069469935563825	2.414505712324821	2.647532400774899	4.316661504259997	3.301388034200501	1.824240042121066	1.0757723374266097	1.3591336186980714	0.6397391642825507	2.233673465037446	0.4989341577761123	-0.3266451098648783	0.6431668973309851	0.6546211187591939	-3.022615072556554	-4.196474668256947	-4.022043421261615	-4.835798999942306	-4.109937822398246	0.468	5.14721651217518	0.29233491647105647	0.18052177726783328	0.1916892213549918	0.33545408490612244	0.8461834994764645	0.7743026706228265	8.862351424144302E-4	1.0033976442569772	8.862351424144286E-4	1.003397644256977	1.248667394356511	0.2903352742536564	0.30807378919947614	2.478116071726674	0.6922690309801224	1.0399753273369274	0.7369270860405165	1.8082195005268638	0.01983677905614441	0.6910293717388869	1.9694884286865015	0.6015803063526702	1.6860863201559226	1.336289592782591	1.6560275753568912	1.0	0.0	1.0	0.0	1.0	1.0	0.0	1.0	0.0	1.0	0.0	1.0	1.0	1.0	0.0	9.0	-55020.74742361031	0.0	0.0	84.0	-1305.1332938535213
177780000	-56783.67360681287	-1383.8988858318403	-55399.774720981026	0.4277122394886434	2020.9120137879086	53.195840409282084	0.37972063332529454	0.5914101281092984	1.8711993193082248	3.2894558218922496	3.8795205229265957	3.811791952373857	2.925370288096742	2.691684219328409	2.328205107426522	2.8744470091595327	5.494882926744126	3.199708239421039	1.7496431803502135	1.1760995421919915	1.2375741584668982	0.16899547562179196	2.523811914190869	0.6586999112826823	-0.2614696317086281	1.036865797783527	0.41351093524430316	-3.17741704538256	-4.4017441687585395	-5.521703673023182	-5.334501703024309	-6.495312053915044	0.468	5.373424070550639	0.2896597295590054	0.18088463056256227	0.1911640337314058	0.3382916061470305	0.6081607092757785	0.7602461172789231	8.68354723370148E-4	0.8866156572790973	8.683547233701477E-4	0.8866156572790965	1.311489256345598	0.9174538776377364	0.43181945965025303	0.26689865862342826	0.9785777024095771	1.391458765960007	1.912174219576272	1.4039728113932552	0.192144442255187	1.2724518673525196	1.5943228621071792	0.37270633122442776	0.7988869224086024	1.5163329509779875	0.7410810671737524	1.0	0.0	1.0	0.0	1.0	1.0	0.0	1.0	1.0	1.0	0.0	1.0	1.0	1.0	1.0	11.0	-55014.45634485214	0.0	0.0	84.0	-1314.5026801138486
177790000	-56782.70447597221	-1368.6714334895444	-55414.03304248267	0.4274512310717641	2020.9122747963256	53.14945227915736	0.45834044206604563	1.540137099172601	1.2189893551465292	4.145648873764649	3.996239633723844	4.890904101631571	2.2072457247983728	3.5249895354939715	1.708060499142827	3.1011058735180863	5.491361747280307	3.5298538212986945	2.2550345907589353	1.058291452599445	1.5247311846805771	0.6394058121244504	3.3139538907706845	0.4850057833551168	-0.08266349990694413	0.5164798393836557	0.5266434677668719	-3.1712316189100065	-2.2888313738980015	-4.527153189720183	-4.974815700563116	-5.299120968119768	0.468	5.244608290234031	0.2918518469825768	0.17766718803266468	0.19059917019626707	0.3398817947884954	0.5377493041658793	0.704074765416965	8.203380945648505E-4	0.8168882537293589	8.203380945648511E-4	0.8168882537293592	0.6142968363895863	0.06045449758964537	0.4465354506812108	1.5317592122395056	0.6906908310618045	1.3568768139982876	0.3808571772524126	0.4503768477862789	0.18995981338917317	0.23569696232926124	3.66222807918777	0.36510848948530744	1.138371540198576	0.7967192772962544	0.4786134979701923	1.0	0.0	1.0	0.0	1.0	1.0	0.0	1.0	1.0	1.0	0.0	1.0	1.0	1.0	1.0	11.0	-55025.31691660935	0.0	0.0	86.0	-1305.753488921954
177800000	-56817.823977743814	-1385.848400398591	-55431.97557734522	0.5128352028162265	2020.8268908245811	52.69721695624307	0.5523427885539164	0.5151141158189712	1.0125847678498197	5.79410865654679	4.6135118190248825	4.484157640152819	2.610153528546132	3.273505107227288	1.9206232138708357	2.9527249970144354	4.222225280608886	3.7274580153430366	2.0546592909785106	1.0680089595665534	1.0365137920548553	0.40491005372316224	2.0957996730390054	0.7679560597490672	0.027080806203043453	-0.04645261956867175	0.4204516047755855	-3.1496456519594735	-1.5464269278140776	-1.3281795009298452	-0.610008404392886	0.19175603125847696	0.468	5.189304579391934	0.29220938927992274	0.1777778232453294	0.19341009196120912	0.3366026955135428	1.1155061474122978	0.7779172972958273	8.680912968432569E-4	0.9789826164809481	8.680912968432569E-4	0.9789826164809493	2.202321198586403	0.375586997106251	1.749205925348556	0.4362804558944157	1.536409826233055	0.5977830113705926	0.4475587237856793	2.1749208901998207	0.5233876292332251	1.0370673464018962	8.160641341105231	1.018158178570468	2.1103847760807297	3.5786280186415316	1.1783802210176193	1.0	0.0	1.0	0.0	1.0	1.0	0.0	1.0	0.0	1.0	0.0	0.0	1.0	1.0	1.0	9.0	-55045.29880628099	0.0	0.0	94.0	-1302.7422813594146
177810000	-56827.42868093553	-1390.6855478807154	-55436.74313305482	0.4387172959934606	2020.9010087314039	52.497941243483886	0.807300402333965	0.5151141158189712	1.0125847678498197	5.79410865654679	4.6135118190248825	4.484157640152819	2.610153528546132	3.273505107227288	1.9206232138708357	2.9527249970144354	4.222225280608886	3.7274580153430366	2.0546592909785106	1.0680089595665534	1.0365137920548553	0.40491005372316224	2.0957996730390054	0.7679560597490672	0.027080806203043453	-0.04645261956867175	0.4204516047755855	-3.1496456519594735	-1.5464269278140776	-1.3281795009298452	-0.610008404392886	0.19175603125847696	0.468	5.567100555838443	0.2893650134014077	0.1831295122368932	0.191862468814469	0.3356430055472342	0.6219105542469965	0.7557474330523554	8.906960591061442E-4	0.8246479577661661	8.906960591061458E-4	0.8246479577661685	2.3821303840361727	0.7453232656666099	1.1906943960379572	0.5228558389888402	1.5417865674959972	3.42898621674689	0.6025462168045692	1.6130822519669183	1.9103310689882997	0.650653964421576	0.8081373130909186	2.6972698302645792	1.5673505922959703	2.8748921181752136	1.3003611364812724	1.0	0.0	1.0	0.0	1.0	1.0	0.0	1.0	0.0	1.0	0.0	1.0	1.0	1.0	1.0	10.0	-55053.30503554039	0.0	0.0	85.0	-1317.7818674180048
177820000	-56841.092951071245	-1420.134467984778	-55420.95848308647	0.42897771480071156	2020.9107483125965	52.76257217904234	0.6040591595790172	0.46232363722788733	2.0380697001574815	3.4635265686518215	3.9490578129712413	4.7929072990689665	3.25540577315422	3.1825119063563374	1.8744834577218383	3.0744073619402816	3.4776549579716405	3.6932347596505406	2.090746525402119	1.0782610741286747	1.168446918697874	0.5032515015849185	1.476761546253672	0.39011213956167395	0.22035369951380318	0.36915078129402834	0.4626058329046623	-3.2335819157681707	-3.7518452470316586	-5.14142792336362	-4.97342744957425	-5.614040195450578	0.468	5.411900997150386	0.290844101094018	0.17846918818822502	0.19182039136752435	0.33886631935023676	0.7021535695779743	0.7312717641850818	8.653931851071941E-4	0.8031698029951673	8.653931851071962E-4	0.8031698029951692	1.0280584190724344	0.028408310538422764	0.45094367535693436	0.2927950461547443	1.8875040975887223	1.8000221401758467	0.8683455377152108	0.9835129194218512	0.5444846206566363	2.0619603017662254	0.30309114122939346	1.2426785929734334	1.2900700864874162	2.334008469270494	0.9787879944564561	1.0	0.0	1.0	0.0	1.0	1.0	0.0	1.0	1.0	1.0	1.0	1.0	1.0	1.0	1.0	12.0	-55045.602575821176	0.0	0.0	82.0	-1351.602987589901
177830000	-56807.56239858462	-1415.9704286927988	-55391.59196989182	0.42000342778059746	2020.9197225996168	52.88353430906193	0.8379133907985755	0.9817690947427071	1.870771500492303	3.5743042483407894	5.246309623687273	3.6380994792452985	3.5659308199090516	3.0811663231230315	1.923872494641548	3.201886207882808	3.7790103264303534	3.953643248489449	2.0912104780822216	1.18490959522136	1.01494593264018	0.49701206181178054	1.4732140155501878	0.5745294536662924	-0.023021944880513345	0.08185073627428796	0.12268476369852141	-3.300972212079666	-5.27795101246713	-4.425520353385968	-4.724558305803195	-6.291698502626934	0.468	4.859076629607603	0.2896707817953867	0.1839875272920358	0.193039315778832	0.3333023751337496	1.014100715078832	0.8090800772319895	8.634087026923644E-4	0.7574777634852311	8.634087026923677E-4	0.7574777634852335	1.0257719126333604	0.01720476231197718	0.91234617595652	0.6952479149468349	1.4573428056188895	1.4071457214630083	1.4965733374525243	0.9052739515083345	1.2186591153065176	1.1925703399729575	0.5533668425201931	1.0922572582127923	0.7769434647420592	0.9029832400928146	0.7988375474363759	1.0	0.0	1.0	0.0	1.0	1.0	0.0	1.0	0.0	1.0	1.0	1.0	1.0	1.0	1.0	11.0	-55018.25796646406	0.0	0.0	83.0	-1352.9436325895826
177840000	-56832.49818057069	-1434.4823322925615	-55398.01584827813	0.422971883412273	2020.9167541439851	53.18746632789539	0.801219962676332	0.5746993239857622	1.6638890072591306	3.6128227988405084	3.651180021914959	3.355184229939136	2.5404587644928234	2.9809981304015607	1.9074812826063918	2.548684801243952	3.6091322614610637	3.0053295814062224	2.0360496596903435	1.185971418890208	1.1596818859447633	0.8616837838861275	1.7524438722650493	0.9210484521392686	0.2516950769448744	0.07065132835281429	0.6772128061567012	-3.577539401506101	-4.931782232583069	-2.6357357893235167	-2.993023201554768	-4.790193540483504	0.468	5.356419268555739	0.28819519021071627	0.180425001134359	0.1912770607302706	0.34010274792465806	0.9523490115884018	0.7842618949281149	8.521107674610766E-4	0.8372519479911977	8.521107674610775E-4	0.8372519479912002	1.2376029289286126	0.01594874930447267	0.39136682850205234	0.6933681125503842	2.1440687092278163	1.6000994108824746	2.192669407567326	0.885793492281966	1.6984390571664696	1.5226211041430577	0.2224714979679963	1.597222857261211	1.0488548161040787	1.5704496158314578	1.1172222753227798	1.0	0.0	1.0	0.0	1.0	1.0	0.0	1.0	0.0	1.0	0.0	1.0	1.0	1.0	1.0	10.0	-55019.1271523061	0.0	0.0	84.0	-1365.6392887631018
177850000	-56806.520900316566	-1415.2981059177437	-55391.222794398825	0.4164241111157112	2020.9233019162816	52.58894999896901	0.24018474257966851	-0.7503242064146162	1.7850707293555197	3.950791301698092	5.3053020634469945	4.953078754000046	2.2498827117009794	3.753981390932435	2.068437477876598	3.898166257148355	3.825010767976221	2.6394030238436716	2.3379906816945426	0.88960490608979	0.7502588684097674	1.2298531120431255	1.6938855315412527	0.674800271268651	-0.06630599369650583	0.42816664685448946	0.4259385489061414	-3.1360879250124776	-8.194398287915584	-6.7565233516531755	-6.965038837599393	-8.032441533256206	0.468	5.336614534583675	0.2923597807840734	0.17639710789909235	0.19407343800322902	0.33716967331360925	1.2361476730499814	0.7931725139656466	8.23191009677878E-4	0.8370618656630714	8.231910096778785E-4	0.8370618656630723	0.7412733223397298	1.0243296746454102	0.5578211166624303	2.865226234427101	1.8875195220599683	0.9222575973079917	2.1817411663388215	0.7180612952480332	0.20287231130793115	0.5161375783931792	0.056804428665151445	0.9900330250775655	0.9246204960558219	1.4688542405476175	0.239388277061794	1.0	0.0	1.0	0.0	1.0	1.0	0.0	1.0	1.0	1.0	0.0	1.0	1.0	1.0	1.0	11.0	-55013.803292492084	0.0	0.0	81.0	-1348.0854029243142
177860000	-56780.50266306728	-1382.0312386395287	-55398.47142442775	0.4167017431835643	2020.9230242842139	51.76658036522233	0.22081502998499358	-0.13695922056420035	1.5081676868043083	4.381566702607225	5.649952842541972	3.9839862201708973	2.4696746172705293	3.3427274728324257	1.8976552051328364	3.45903843836256	3.3771602043447793	2.3811161879148095	2.329225174878516	0.9067451808722311	0.9546420354488682	0.4475681430852906	1.9987617107490192	0.4989098784872233	0.025107075417081983	0.21740798088196206	0.9705655487569395	-3.0767626035218703	-6.258704746909073	-7.992691073184204	-9.475761589017662	-7.0630369276975715	0.468	5.081480877600446	0.29023262413240003	0.17668198426559972	0.19347826171927826	0.339607129882726	0.8642418542701693	0.7350909033802031	8.6074867103023E-4	0.7716025784728591	8.607486710302283E-4	0.7716025784728588	0.7158056816980543	1.3170574512800304	0.9693075030948869	0.6786564587650251	1.4482111273713338	2.561471566212579	1.1700658079990083	0.5421683051338907	3.383313471451854	0.5817776468402418	0.1718369006292318	1.101941063968322	1.0125151512740032	1.381069537570884	0.5062933182427812	1.0	0.0	1.0	0.0	1.0	1.0	0.0	1.0	0.0	1.0	0.0	1.0	1.0	1.0	1.0	10.0	-55022.00537217421	0.0	0.0	84.0	-1319.7392696256713
177870000	-56802.35328481496	-1393.8187357644372	-55408.53454905053	0.41753893470838094	2020.922187092689	52.382194133080205	0.26380407544756806	0.19181598494218105	0.929290118702679	5.711876183493299	4.0866094026049735	4.630960076196806	2.475054395225588	3.594837685154043	2.0265163477579886	3.252758574112111	3.9501120091449593	2.3531334300473428	2.0360753816572794	1.0101085379007886	1.3460337435510037	0.4103932861240548	1.8753821263192976	0.9152312938251763	0.22134469801407025	0.10369173869632198	0.8633768171347946	-3.1787299850435664	-5.129061240962167	-5.710217948834729	-7.407865657806443	-6.508932545590088	0.468	4.429308127946009	0.2909292552464426	0.17979058852046423	0.1966488195576292	0.332631336675468	0.4948297804946897	0.7106557014647666	8.361062211960102E-4	0.9226959046713998	8.361062211960129E-4	0.9226959046714008	1.600927665282644	3.692293920106439	1.1845769187128723	3.4025477267521715	1.3613149192493108	2.7943012455515097	1.4307254841248007	0.7948013452612485	0.2741123754958954	1.2174980786300131	0.587792248228101	1.1007731606978735	3.2932692802450516	2.083632254407168	0.758977043619178	1.0	0.0	1.0	0.0	1.0	1.0	0.0	1.0	1.0	1.0	0.0	1.0	1.0	1.0	1.0	11.0	-55029.05740108336	0.0	0.0	86.0	-1313.6067246634107
177880000	-56831.362888842596	-1413.3561857783307	-55418.00670306427	0.4214977705175501	2020.9182282568797	52.58115135718734	0.41781136120877505	-0.06863816545355	1.52580468856409	3.8260040072641797	2.710252835805716	3.824055733675122	2.5211035513085527	3.2773138638381307	2.0117431066407803	3.60575537623772	3.6175445039000986	2.516032329519553	2.0043954228811156	1.2511950967630487	1.3400936706091375	0.6531467571618775	1.773983828600493	0.9272665500473243	0.4475557385549639	-0.25794139982756775	0.9447620996018322	-2.682173053544805	-5.06504720329321	-6.376635108176548	-6.3412755227507365	-7.677825990961125	0.468	5.336305778265722	0.29093737351263305	0.18150328991197556	0.1898799185291361	0.33767941804625934	0.5638446213189359	0.7159707102904704	8.59342791397129E-4	0.8187775002577528	8.593427913971312E-4	0.8187775002577539	0.7488675880846404	0.5117041549528555	0.34876138223467	3.064947232180865	2.6930025761181158	1.4038045667009549	0.5198286141702653	0.8614326145670411	0.10379285548806043	1.0003830256804558	0.1603716196021251	1.0562347214477286	2.758728955573275	1.629663332385642	0.626646130841687	1.0	0.0	1.0	0.0	1.0	1.0	1.0	1.0	1.0	1.0	0.0	1.0	1.0	1.0	1.0	12.0	-55014.928999120966	0.0	0.0	86.0	-1343.4101834937167
177890000	-56843.69947331423	-1393.6785730653767	-55450.02090024885	0.4253548381759952	2020.9143711892214	52.07445742157116	0.3340109099296634	1.9986446090417918	0.9968911405107913	3.9313725210488597	5.168602892603286	6.127351500800752	2.1714852477042563	3.1467220261699027	2.497740567116098	3.2549685151436862	3.3851808113496866	2.3118879272438893	1.781604165918422	1.0262761823193305	1.5896393836910365	0.465723084873848	2.1602945631334056	1.0817452182343281	0.26199234031255664	0.042669186958979144	1.451699895674601	-2.4144381932736882	-4.318230651206966	-3.2641055591747206	-2.699641109820803	-4.07438358444421	0.468	4.718127334085581	0.29191539295632335	0.17733386923439712	0.19404933920671455	0.33670139860256904	1.1001465026600084	0.7880007949998853	8.30932032491098E-4	0.6826448373647421	8.309320324910974E-4	0.6826448373647426	1.2922791157572302	1.8335132341626252	0.38729045999279504	1.1008487804992675	1.1009509018926413	1.4900431143888564	0.36316449017018215	1.0592848214002915	0.7240130040230527	0.9514183562302705	0.6303620660646796	0.4505879781968566	0.8019040126416236	1.1158100284228065	0.5772490900569732	1.0	0.0	1.0	0.0	1.0	1.0	0.0	1.0	1.0	1.0	0.0	1.0	1.0	1.0	1.0	11.0	-55028.95493753014	0.0	0.0	92.0	-1336.5669603177514
177900000	-56848.34124827864	-1405.1949932352825	-55443.14625504336	0.4292444360867029	2020.9104815913106	53.15170829566939	0.2666438620167322	3.02974809814953	1.1200265360433213	6.31452552054043	5.633834874576856	5.545952462398793	2.4736083426643276	3.31769737501202	2.208237217114551	3.2631492526135526	4.72063532688944	3.6791714787750114	1.7139156509451696	1.2038724276478239	1.3256296347909813	0.4149412903550693	2.177305699094914	0.653989047946052	0.5561881509759514	-0.11339656167299969	1.8209189380958153	-2.651697127158366	-4.349413338563302	-6.8486075316778185	-9.494715132383078	-8.421764408704593	0.468	5.222381620068974	0.2922592413604323	0.17969422210096875	0.19358385244788545	0.33446268409071755	0.8918394946468474	0.774939068195855	8.769636902656683E-4	0.8783766231342511	8.769636902656688E-4	0.878376623134252	1.662617126201359	0.4223375040633282	0.612981995347881	1.1066690053870587	2.5424794784144757	2.1177341507821517	0.29127389687969363	0.7414716865631701	0.31077998745860924	1.6181329151510946	0.925469375905082	1.254226316137485	2.07893182166284	1.8708696944722134	0.7639978290062964	1.0	0.0	1.0	0.0	1.0	1.0	1.0	1.0	1.0	1.0	0.0	1.0	1.0	1.0	1.0	12.0	-55031.45139887584	0.0	0.0	92.0	-1330.5760734988671
177910000	-56850.491397948164	-1433.9903270752843	-55416.50107087288	0.4319281918145226	2020.9077978355829	53.38078205284295	0.23546005604862744	4.7438139638331265	1.722779292036303	4.319049591051463	5.406725624107983	6.288711636289902	2.3627644842024553	2.8101816337845333	2.22710960528373	3.106083958096927	4.004387420876818	3.2226746050904262	1.524587447551273	1.160132575969586	1.5200359529622802	0.5406965715186112	2.5029568053013014	0.5573239802893093	0.4518951663744188	-0.15097211939433924	2.400512090747025	-2.3840707049103407	-3.3702027654224866	-3.0752129265399346	1.698514303977019	-2.9483822957036256	0.468	5.132742274479934	0.2881826179290763	0.18613053080643474	0.19191105202927328	0.33377579923521977	0.6456988195826991	0.7282379547789256	8.862544217787587E-4	0.9769621903153974	8.862544217787599E-4	0.9769621903154002	0.41613332005556775	0.31441656509286614	0.4906723879560363	1.7829857665887694	1.2503870102181498	1.007343736576594	2.045455723204138	0.19887776589893016	0.5288073310037195	1.061796409550178	0.3234466256342636	0.92642634709417	0.7006816928517643	1.9634244585062428	0.7839806012382131	1.0	1.0	1.0	0.0	1.0	1.0	0.0	1.0	0.0	1.0	0.0	1.0	1.0	1.0	1.0	11.0	-55021.69856797089	0.0	0.0	92.0	-1361.335157247462
177920000	-56825.51086573598	-1408.4660375253538	-55417.04482821063	0.4345487753809977	2020.9051772520163	53.63193386726508	0.2866450817899609	2.5020954248877576	1.1658340400510905	3.4620873343499463	4.8355221002971325	4.311863482715203	2.563623298890715	3.2988359303440107	2.781417750566538	3.5127529939398157	3.9150756617762275	3.4356371424660836	1.575416628273308	1.2889187905533817	1.6778699270694322	0.46431977107789957	2.763127889004346	0.6969209243258593	0.7538505143694958	-0.20628047679581565	1.9199180311483393	-2.6628579437933744	-3.7278674174863555	-4.393350827002106	-3.04519342890037	-3.2946344853901204	0.468	5.122686995547286	0.2955364310500148	0.17699084345379	0.1946771515090387	0.3327955739871606	0.9778007253546115	0.7649681281890093	9.087477193589474E-4	0.8092779868493813	9.087477193589472E-4	0.8092779868493823	1.0745205063906538	0.12206979513296888	2.0034579499308864	0.4543680742411225	0.9744770017863837	2.913608137162699	0.5242476019196519	0.9520839236967346	0.20842246220307623	0.8684561778698244	0.9976062613257433	0.5305889242094752	1.8967097618573538	1.723386020499113	0.8823317090696484	1.0	1.0	1.0	0.0	1.0	1.0	0.0	1.0	0.0	1.0	0.0	1.0	1.0	1.0	1.0	11.0	-55008.97640167237	0.0	0.0	84.0	-1341.4657267608404
177930000	-56820.24859336981	-1376.4979963921762	-55443.75059697763	0.44151700902434476	2020.8982090183729	53.683926926305	0.2758305124185083	2.18012678349222	1.4978839556165997	7.761379001121578	6.650452383093371	5.899825219787994	2.582642003951461	3.0055530527046543	2.5217772032983414	3.179852889060644	4.069146723256106	3.195642268124925	1.4302404656837142	1.2786404493901038	1.7628463918547632	0.5462859149843721	2.529803845349139	0.6385232937633241	0.43618020214489783	0.20332718943103317	2.194893270393079	-2.3006007613677237	-4.005966911492612	-3.1439553570600793	-5.247129973705063	-2.555188409891696	0.468	5.558210068180137	0.2899838223795763	0.1799642501761927	0.19399588071980914	0.3360560467244259	0.5153982121929365	0.7203155428029645	8.248078060327731E-4	0.6317411965872057	8.24807806032773E-4	0.6317411965872064	0.9785325912285944	0.7746217404811253	0.3787225641334759	0.002026149259995277	1.7394571695421421	1.1369383486439413	0.1522763908227317	0.5336139433663596	0.1349455711351114	0.5348416492428767	0.08570106874639682	0.7042536719203599	0.704968920098255	1.5913655522169194	1.1193486425210006	1.0	1.0	1.0	0.0	1.0	1.0	0.0	1.0	1.0	1.0	0.0	1.0	1.0	1.0	1.0	12.0	-55032.71285047386	0.0	0.0	87.0	-1323.1995098861764
177940000	-56792.72934692361	-1371.1759990630383	-55421.55334786057	0.429656203163826	2020.9100698242335	54.01903590112672	0.25161171926092496	2.2062523103112675	1.4879052344898267	4.9776790698558315	8.949348115757516	8.535338476539499	2.434896556270412	3.3403453100272005	2.4931926501717183	3.0864823478979	3.7254664351542064	3.321854767691459	1.4212996425667055	0.9258382296238851	1.372310239142551	0.5306483300993358	1.996465908657409	0.518302585965179	0.8790059486102414	0.406589495491841	3.089327864250757	-2.709892742180956	-4.100826568088257	-7.015881643737774	-8.502787579765064	-5.9778750794549405	0.468	5.299340002917479	0.2958243966499821	0.18053332192380495	0.18710535925092905	0.3365369221752879	0.6857202413168259	0.7221554887763602	8.694967793263311E-4	0.6570313401628468	8.694967793263312E-4	0.6570313401628471	0.17765685940935244	1.8311306470633197	0.6579613443294186	0.009052101199356028	1.4053245610174148	1.2821185357235267	1.0498286246561905	0.6944933071532942	0.12215197287059877	0.9194581264978523	0.08363796730254126	0.7763922187484944	0.786425637697987	1.6937508292588213	0.7857939870351016	1.0	1.0	1.0	0.0	1.0	1.0	0.0	1.0	0.0	1.0	0.0	1.0	1.0	1.0	1.0	11.0	-55015.35228330869	0.0	0.0	88.0	-1316.7119938525832
177950000	-56800.77128640942	-1375.496057517628	-55425.27522889179	0.43265078049309585	2020.9070752469042	53.31207124432579	0.16129823938583876	1.5131093657901888	0.957958290079345	5.19299142384919	7.103231235061342	4.671608744522196	2.4958016100674882	3.9300971564816707	2.706947877754007	2.9984525458056934	3.639024958325344	4.436736881076042	1.4392623169281094	1.0422249545118003	1.2353400049186871	0.17362170580470332	1.9855722835883423	0.49766343255165757	0.6712791866055487	0.44289398209818287	1.4909878538427694	-2.672244450501545	-3.5527926489495445	-5.2508567684550735	-5.358367310706262	-2.510723114346874	0.468	4.69310992138967	0.294006991623516	0.17873953360898484	0.18980681643170738	0.33744665833579573	0.7628892219462832	0.7352093718637028	8.548234964218811E-4	0.7966854480834107	8.548234964218827E-4	0.796685448083412	0.831601470553545	0.9268345836391628	0.7173216188229316	0.25903125763507	1.5803562860418932	0.7500075702230313	1.1155143777989938	1.354461369694023	0.09045898451919103	0.49631875299386263	0.2393707629520774	0.6729827056873569	1.0986337375376196	1.085232315735773	0.20659833752734083	1.0	1.0	1.0	0.0	1.0	1.0	0.0	1.0	1.0	1.0	1.0	1.0	1.0	1.0	1.0	13.0	-55028.282754355845	0.0	0.0	82.0	-1310.4990338370897
177960000	-56754.51934028047	-1338.2359370011402	-55416.28340327933	0.44671608864593904	2020.8930099387514	53.085146753385516	0.1822347751851445	2.14121130948748	0.8542444360583237	5.655671867671745	5.157671766440275	6.665019797819476	1.9901636730771133	3.5151045141580166	2.6671157545820283	2.489395613384223	3.8668859665644604	4.773075260520125	1.4827233568397071	0.8879044069496402	1.2340918819298343	0.6860894327123661	1.1662083139309698	0.4340793909907269	0.8547445221426829	0.19978168718869066	2.2656436244974243	-2.9157593241542568	-3.823707436309364	-0.43528761800088533	0.4347125498852975	0.6833874985619213	0.468	5.437919735085387	0.29194689706977595	0.1806256871166068	0.19310071598788556	0.33432669982573565	0.35858856386697413	0.673460173110633	8.843184103160254E-4	0.8098737226459582	8.843184103160253E-4	0.8098737226459582	0.9181894046294363	1.998772134679871	1.4353286225032036	0.27971251151266846	1.9819106084148614	2.1021874683314667	0.5092052445419453	2.1609479016408146	0.9422287597607798	0.7282573492213213	1.4806840983759255	0.8986759397034723	1.71434338339926	1.5102305189272456	1.0439593091214834	1.0	1.0	1.0	1.0	1.0	1.0	0.0	1.0	0.0	1.0	0.0	1.0	1.0	1.0	1.0	12.0	-55028.36834376908	0.0	0.0	88.0	-1267.356237987108
177970000	-56789.40230754553	-1333.7956668242507	-55455.606640721286	0.4197603202681016	2020.9199657071292	52.81671319128336	0.16054483433149466	2.671884156595121	0.8933096175821348	6.7720910662812965	7.585439308541535	8.111508601119734	1.8690983394934504	3.8281156205287465	2.7828027054387787	2.611052745285916	3.9825808359186876	3.5800079535502216	1.3999271993397808	0.9840998692364874	1.8372210327127723	0.48687033084964065	1.3906114332985444	0.303248513256443	1.0510495385522718	0.16219492390986984	3.326156092573817	-2.606360054100041	-6.330774047286749	-4.736336512878264	-2.5647332820443114	-5.424240609897855	0.468	4.844253898643038	0.29375650415746674	0.17676187586706946	0.19139120135102533	0.33809041862444233	0.6278222221651008	0.7335931417488525	8.561451700024423E-4	0.6289697549883566	8.561451700024414E-4	0.6289697549883566	0.8220116096915264	0.07862069327487933	0.420957359076934	1.0741506804222567	0.49736517065178654	1.0168558248912343	1.9790181019620128	0.6297138928309979	2.3529015935369166	0.9567673039898345	1.3823438625091797	0.3079929231828683	0.48002715126765766	0.9695005462030031	0.6486918681186767	1.0	1.0	1.0	0.0	1.0	1.0	0.0	1.0	0.0	1.0	0.0	1.0	1.0	1.0	1.0	11.0	-55050.86480242403	0.0	0.0	82.0	-1280.9628974519846
177980000	-56766.545989839964	-1337.8710487858207	-55428.674941054145	0.4166206795172545	2020.92310534788	53.74090382357317	0.2550778313944318	2.4597417041446157	1.1574323199077918	4.9245261974544405	5.687695706287359	5.47006933963206	2.3986079212612466	4.199822421632033	2.387956260106605	2.4313447626325173	5.2512275192683955	4.233593178491656	1.4470806870403745	1.2551593587721341	0.9516416203091642	0.6555959637966012	1.671611673132109	0.5556995818233783	1.1426098324876592	0.5699579751828661	1.8103703539038056	-2.8972643836336003	-5.867631069688143	-6.188606723906288	-4.562678034530898	-5.244036757847007	0.468	4.933124201296993	0.2913754770367914	0.17874291360308509	0.19088808565752152	0.3389935237026058	0.8432867178505297	0.7601367243531004	8.635621580535554E-4	1.0126169964839307	8.635621580535553E-4	1.0126169964839302	0.5743522503066225	0.41335154750486863	0.218093762994223	0.4944550724753712	0.9394458555431785	0.9140346514006965	0.7956151680241941	0.3159285191031862	0.07096385207878314	1.2947429848619165	0.08558578333829175	0.5963258844696434	1.3042847651480987	0.6634012759843495	1.7607710021888276	1.0	1.0	1.0	0.0	1.0	1.0	0.0	1.0	0.0	1.0	0.0	1.0	1.0	1.0	1.0	11.0	-55036.7094187181	0.0	0.0	91.0	-1265.867012956508
177990000	-56747.47867914945	-1314.5178455468938	-55432.960833602556	0.4187162141868102	2020.9210098132105	52.932986819967105	0.22959698568481168	2.893524272894643	1.162965941107446	4.113521740833582	6.130481457236456	6.382848594975014	2.303612978218315	3.2902552349570393	2.467190859245678	2.4591244154188994	5.678950016627958	4.24778867955279	1.350470135162579	1.2368969981629712	1.279342330473012	0.3930109241739139	1.9063919792850612	0.8309172164312321	1.3953098259400032	0.5890465401059852	1.8898546001222147	-2.6245039876116514	-5.240253874443631	-7.047580582133651	-7.463317282894949	-8.582455663046531	0.468	5.520815776418776	0.28633235619170144	0.18235445534884706	0.1927715443018658	0.3385416441575895	1.2492903222240515	0.8014205790419888	8.70896277273784E-4	0.7300008653561345	8.708962772737849E-4	0.7300008653561331	0.3460752149928692	0.4531057522026124	0.6282300172466071	1.0455497453120246	1.2102040869811215	0.5013277710783914	3.0694187555380075	0.3806493955506798	1.0542985745668512	1.3620031604264888	0.013425963311866643	0.9087200040512178	0.4989365655865987	1.291873060343416	0.7969357605587777	1.0	1.0	0.0	0.0	1.0	1.0	0.0	1.0	0.0	1.0	0.0	1.0	1.0	1.0	1.0	10.0	-55043.80766630043	0.0	0.0	86.0	-1256.6201760112049
178000000	-56773.39330127077	-1325.4908855556748	-55447.9024157151	0.4280307396237448	2020.9116952877737	53.17511941805397	0.12172332573432368	2.9444404827569395	1.9329645289218647	2.9738777104063883	6.630509937096611	10.243111499060415	2.809435791588591	2.8210752192791455	2.4421035008262204	2.541059050900189	6.585836918629917	4.299358289593139	1.3163238798065484	1.1319403922502282	1.0636391964361513	0.2874355635589664	2.850249795792146	0.4341482265260901	0.8696175262221281	0.4401086324784145	2.5795064021385588	-2.6283296000981426	-5.004049113589025	-5.184500620792036	-2.100975701980086	-6.114444647190867	0.468	5.832065127274996	0.2932165542993248	0.18010755107117712	0.1887097472683442	0.33796614736115776	1.2836821840211312	0.8052064947899651	8.212924244503497E-4	0.7905600095149417	8.212924244503528E-4	0.7905600095149414	0.8383739472043206	0.5456941351187294	2.3878024423947184	0.4957505032425576	1.6197021715410056	0.7589144505055369	0.76822444587101	0.8412059381765816	0.19106999486972748	0.9170451635237791	1.3095628938532293	1.0013065005334751	0.5610083324511362	1.10073307445898	1.896271783039191	1.0	1.0	0.0	0.0	1.0	1.0	0.0	1.0	1.0	1.0	0.0	1.0	1.0	1.0	1.0	11.0	-55061.109464090325	0.0	0.0	84.0	-1260.813055286049
178010000	-56785.96822239784	-1335.3943446890464	-55450.57387770879	0.4220540882213877	2020.917671939176	52.50425225325535	0.15078411868285396	2.9444404827569395	1.9329645289218647	2.9738777104063883	6.630509937096611	10.243111499060415	2.809435791588591	2.8210752192791455	2.4421035008262204	2.541059050900189	6.585836918629917	4.299358289593139	1.3163238798065484	1.1319403922502282	1.0636391964361513	0.2874355635589664	2.850249795792146	0.4341482265260901	0.8696175262221281	0.4401086324784145	2.5795064021385588	-2.6283296000981426	-5.004049113589025	-5.184500620792036	-2.100975701980086	-6.114444647190867	0.468	5.146271534913428	0.29217644569949075	0.1814622346719122	0.19105711814539936	0.33530420148320156	0.5537149904846171	0.7241017264340059	9.043894960437969E-4	0.6645284271680574	9.043894960437955E-4	0.6645284271680556	0.6757694610117956	0.8462707020994452	4.151329302357219	1.2928354539715612	0.9646061880284932	1.2280670138539616	0.7249862462001179	0.7271440066510544	1.1161674301841495	1.6614358211796418	0.7487174217314411	1.1094900900087485	0.25112072457531986	1.064969153199259	0.8290881677748542	1.0	1.0	0.0	0.0	1.0	1.0	0.0	1.0	0.0	1.0	0.0	1.0	1.0	1.0	1.0	10.0	-55058.91553050428	0.0	0.0	80.0	-1279.3707235060235
178020000	-56739.760870673555	-1291.2378985506464	-55448.52297212291	0.4240623449733498	2020.9156636824239	52.92590391022346	0.13488206585172163	1.8342036088233054	1.5509933381091496	2.3124404409466033	4.608336779608391	7.042626387968145	2.678137991478702	2.2766047726075547	3.3594047322541236	2.743801529384744	5.858176820453623	3.667461959343238	1.6474626612636267	1.1265425271479064	1.3401635732962607	0.00860606264325274	3.0952823830822744	0.5201158082068115	0.3493922748816485	0.21435023404786266	3.293235395185764	-2.7726404628389654	-5.754296119165853	-5.041870328752852	-3.3372551380056783	0.3031967625997174	0.468	5.649412000679873	0.2957519642108481	0.17746105537603954	0.18921695153792598	0.3375700288751902	0.8198894081168068	0.7547052471269633	8.977397140713082E-4	0.689028478365401	8.97739714071308E-4	0.6890284783654005	0.4622130756748419	0.524737291628764	0.5135923759220017	0.7913617054858768	2.129789068006221	1.6413604110421811	0.9260234055443081	1.110392181290753	0.33835641309489817	0.562089796823127	0.40777193015248253	1.3607459051421178	0.3637039010667442	1.3261829681773858	1.0629809159237997	1.0	1.0	0.0	0.0	1.0	1.0	0.0	1.0	1.0	1.0	1.0	1.0	1.0	1.0	1.0	12.0	-55072.51613849074	0.0	0.0	79.0	-1232.4681244719131
178030000	-56775.98048902272	-1320.7507331926895	-55455.22975583003	0.4166474829785055	2020.9230785444188	53.13820926769287	0.24962172264142019	2.3762828490235735	1.5233260394219366	1.801517582967254	5.588192983750273	6.723837191099176	2.5615734681357063	2.1871560560431114	3.2285118761568223	2.6125815308876077	3.560746461208242	3.63875035153131	1.5796051180571458	1.1626791038619773	1.3555394867946207	0.17648914422960332	2.25264230682012	0.1178313108125223	0.8126628606337017	0.6439470706755163	2.709290101480947	-2.5104940260111	-6.02623834853222	-3.7004429724129584	-5.262198212419455	-4.718894667338921	0.468	5.004299737295314	0.2933381841797765	0.17741458045756103	0.1932184965104086	0.33602873885225776	1.7828480231760673	0.8141964781461501	8.930762828672854E-4	0.6868169661913099	8.930762828672871E-4	0.6868169661913107	1.0780079920955574	0.2820315622832735	0.21879195605071877	0.01032182856505523	0.9226666614345199	2.808324433353864	0.14413872495323188	1.303681317744486	1.095941127834773	1.206077982594294	0.5053212484482424	0.7910018110085096	0.7336448814862355	0.9613397091792459	0.5188873907682957	1.0	0.0	0.0	0.0	1.0	1.0	0.0	1.0	0.0	1.0	0.0	1.0	1.0	1.0	1.0	9.0	-55067.39081158776	0.0	0.0	82.0	-1266.975925691829
178040000	-56736.50310944588	-1365.6196548574853	-55370.883454588395	0.4180353022118496	2020.9216907251855	54.13311934980829	0.2903448132653658	4.403713217818643	2.881551869495138	2.6344153166149598	4.135930885084336	4.717745540934553	2.5544832616342106	2.409191206385138	2.655194901147185	2.5413946749814964	4.4713877090599246	3.8353107238046276	1.550842766857997	1.0163331032369194	1.1407372713585722	0.2756242340583416	3.329027435071909	0.4654687791837271	0.750117004498182	0.5316505285730849	2.477693586059566	-2.6238869832926994	-4.661805420638236	-6.216859386836441	-4.769738435922259	-0.9415844757052767	0.468	5.0131122649510065	0.2920758639190467	0.1803910954428562	0.19252641595308953	0.3350066246850114	1.172931452783235	0.7846253014523956	8.621082731635216E-4	0.5568713225877802	8.621082731635222E-4	0.55687132258778	1.0637468859772239	0.3273094642810702	0.27568673968873053	0.012205901426569153	1.2739808995509418	1.0412908678835324	0.048772363233866176	0.6170196662395605	0.3263420833230923	0.44543068440408673	0.2982809398457288	0.60442735082393	0.2825441378616971	0.9895508646391269	1.0251955012713627	1.0	1.0	0.0	0.0	1.0	1.0	0.0	1.0	1.0	1.0	1.0	1.0	1.0	1.0	1.0	12.0	-55015.656166890876	0.0	0.0	70.0	-1316.8781523630482
178050000	-56790.104680967146	-1362.2691791380933	-55427.83550182905	0.41726747352659405	2020.9224585538707	53.575033870972476	0.29269764557834727	3.5955229495307894	2.3869013393472347	3.0957185645595704	2.613082398441932	4.832940440317783	2.4665214692722195	2.7899939434056105	2.2819365485921916	2.6788054468360865	4.010675542564409	3.4511934785790936	1.5375567941153452	1.267749513265551	1.3854841423374522	0.2437785039771456	2.4089713471784813	-0.20811826537309902	1.087279852407142	0.44876823306243585	2.163807217906966	-2.152198042380042	-4.669223614916269	-3.6459836721428207	-4.620307167140216	-3.2331514881251002	0.468	5.858140928245997	0.2950306790430455	0.17702694592138035	0.19246208625910652	0.3354802887764716	0.35709709795353445	0.7026094545698744	8.625055956888929E-4	0.6177373580920307	8.625055956888943E-4	0.6177373580920322	1.1170476812306163	1.433949602971109	0.21378492226986903	0.2075656012601546	2.7000694161198293	2.7584998127835876	2.1598285880867913	0.38871702532666286	0.5103590614018308	1.1365625705379756	0.8226800401032993	0.987992292764088	0.12980118493443252	1.3603019703419892	1.7465406216552553	1.0	1.0	0.0	1.0	1.0	1.0	0.0	1.0	0.0	1.0	1.0	1.0	1.0	1.0	1.0	12.0	-55059.96215251192	0.0	0.0	73.0	-1302.877639637939
178060000	-56814.65431892212	-1392.696877723545	-55421.957441198574	0.41632985097809794	2020.9233961764191	54.62259100721995	0.2502238105276224	1.0976390952733404	3.0699219755683975	3.196208537381949	5.009071637321031	4.300708479588975	3.3058966281527304	3.558192876901459	2.098747870557595	3.0779933950744716	4.085677218859669	3.4248800950641085	1.514659010714009	1.4406822265406436	1.1670363573116844	0.4887085860939292	2.358670247190885	0.05797114289065086	0.9265033710802062	0.9795837333536063	0.9046766983832373	-2.4296594134910134	-5.991357466644514	-8.501687101096817	-4.748192787361695	-3.33737808715905	0.468	4.6845973475097	0.2914642174987061	0.18110428772847417	0.19155878512471639	0.33587270964810734	1.1552463566707811	0.773680736389879	8.587707052290384E-4	0.6328976557446612	8.587707052290398E-4	0.632897655744662	0.8232345910699251	0.5981711801706001	1.0873593591296085	1.2412558464386592	2.567247205242287	2.3156557902787926	0.5113545748267587	1.1599683300836752	0.03984550416806272	2.130572483148551	1.397160183404806	0.47386648509539786	1.030837026965663	2.5140285595101175	1.9140827920004717	1.0	1.0	1.0	0.0	1.0	1.0	0.0	1.0	1.0	1.0	1.0	1.0	1.0	1.0	1.0	13.0	-55061.376234875184	0.0	0.0	72.0	-1326.128581987103
178070000	-56811.72853911983	-1396.4758731766638	-55415.25266594317	0.41801328611008537	2020.9217127412871	54.4994950530532	0.5017782975862768	2.753191165637199	2.9223311635514957	2.605281150181236	2.9527116703081	4.3003937576285	3.6012021730672306	4.282646808383414	2.269746217476218	3.2686520656807945	4.330452671560206	3.4813179043657203	1.7055622505551193	1.2991160844623317	1.3489847480297639	0.5845756943927025	2.5007391075843923	0.025848390867984655	1.441234163703177	1.538306213919562	1.117889807982483	-2.2219103954541843	-4.854485188557821	-6.963931416314567	-7.0627221393968584	-4.784921478662213	0.468	4.909478226715419	0.29077165278121264	0.17974885415289843	0.19130559289411594	0.338173900171777	0.9226084970614976	0.7669807638769827	8.208146844453149E-4	0.7203762750318863	8.208146844453165E-4	0.7203762750318886	0.7523193915771612	3.710397424732169	0.109721833807385	0.07200860733695352	0.6689947544810911	1.2709724563925997	0.6002962761191197	0.737761965989078	0.8471891405473332	0.5907081240140815	5.158934958084407	0.44652810801403625	0.6817649089053276	1.6652020848418352	0.9966206518686903	1.0	0.0	0.0	0.0	1.0	1.0	0.0	1.0	0.0	1.0	0.0	1.0	1.0	1.0	1.0	9.0	-55054.16463278681	0.0	0.0	77.0	-1335.245896759488
178080000	-56804.63730194735	-1406.9992726056082	-55397.63802934174	0.42597030455098006	2020.9137557228464	54.50436365604927	0.8861332708238204	2.479234532736955	2.5696719517100877	2.7017394283597107	3.2779917165726014	4.402777520443162	4.588404944093904	3.2431457840644238	2.2969559623469133	2.8548879207544915	4.254086696889398	3.313447696141428	1.6239543551175213	1.3215111308336085	0.9380123720516134	0.5302467748223116	3.1073482942317634	0.31627488747559385	0.8068500636465503	1.7445847471627103	0.7861225500015698	-2.0471505181104788	-4.635141771405798	-3.1580659923552323	-4.171478657112089	-3.4104455893833734	0.468	4.66638272768514	0.29275904954127885	0.18100790639840147	0.1908911047457866	0.33534193931453715	0.6913617791975813	0.7609168858721467	8.132001590413821E-4	0.6288832067626141	8.132001590413816E-4	0.6288832067626146	0.6931133437064526	0.2275352906373477	0.6341947641810223	3.0679645960577937	1.2922420194886486	1.082136325498228	0.1479053918623688	0.5651758871765089	0.3404947781677606	0.9285916452484252	0.22040490416285458	0.42195697292863527	0.9169430774984992	1.7073737534342337	1.0621716498272595	1.0	1.0	1.0	0.0	1.0	1.0	0.0	1.0	1.0	1.0	1.0	1.0	1.0	1.0	1.0	13.0	-55050.686858725225	0.0	0.0	68.0	-1346.8922754968366
178090000	-56842.31282852832	-1402.639913418709	-55439.67291510961	0.41809451309294204	2020.9216315143044	54.85497470733487	0.3539154746405667	-0.013357897929787477	2.299860997867895	1.78736060741655	4.087931409634338	4.034337896544998	4.303608014866931	2.4714183475149136	2.6138196406162955	3.147115596190983	3.393168657978684	3.621640595159494	1.7208653907231735	1.3369708005945644	0.9376082154315234	0.5120456080037514	2.9146139695220192	0.34196033775971957	0.7485878454689106	1.4977817126899056	1.203167800107129	-2.3168782722941836	-5.964719169738746	-7.704589188934379	-8.920933716662644	-8.480408542407314	0.468	4.758469137652654	0.29341882871619757	0.17832856545882442	0.19157463504918998	0.33667797077579215	0.7494772027543113	0.7437760428773376	8.33160451013325E-4	0.628461290519016	8.331604510133255E-4	0.6284612905190159	0.6895554769732205	0.5435375718109229	0.46166184097733604	2.8172391216978365	2.3826039309353124	2.5260976401978907	1.4536705879855205	1.2584986209060918	0.00701685206711243	2.4673390832365327	0.05714267352850703	0.7646196202467213	0.7128553357595692	0.923176099291231	0.7457484798842245	1.0	1.0	1.0	0.0	1.0	1.0	0.0	1.0	0.0	1.0	0.0	1.0	1.0	1.0	1.0	11.0	-55075.5510514373	0.0	0.0	73.0	-1343.36969806458
178100000	-56837.947065826665	-1392.0940470194669	-55445.853018807196	0.42018368973913023	2020.9195423376582	54.90008599920377	0.33983099823151275	2.0928780633364465	3.1376959828845745	2.756022396438757	3.467611889131251	4.122605565701519	3.511238740311729	2.6863534878946327	2.499106324157868	3.2593563091242594	3.1902608799700847	3.9551696718025653	1.6104136276830894	1.3807411167835635	0.9884314333570988	0.4600064453303639	4.069693164007953	0.13822268355757128	0.9339849855021789	1.1906380531875795	0.6597032687234079	-1.865151355037202	-5.705028396277519	-4.929170074611443	-3.5997947193041138	-4.371136873827128	0.468	4.783190442807341	0.29294284804690734	0.17880454612811464	0.19211825518077671	0.33613435064420544	1.2565538634783289	0.8056922445366788	8.288406905305593E-4	0.5715290048654533	8.288406905305553E-4	0.5715290048654511	0.8394505612821643	0.17462121103778314	0.6813575384076753	2.007662685260166	1.8077587797389396	0.5046893751121811	0.45989228851699315	0.6006483515368676	0.011952399478478874	1.0251736608234525	0.26661265349407626	0.3647260259669041	0.7447711161527886	1.265704016877443	0.6235629111349072	1.0	1.0	1.0	0.0	1.0	1.0	0.0	1.0	0.0	1.0	1.0	1.0	1.0	1.0	1.0	12.0	-55080.16260825873	0.0	0.0	73.0	-1339.108097820423
178110000	-56853.55779259307	-1411.622076046062	-55441.93571654701	0.41766115799514536	2020.9220648694022	55.906862057346835	0.1277725135354271	2.232910599925729	3.194528945852252	2.498995648655479	3.541603825424837	4.201482342523184	3.6541087382751956	2.931021956365466	2.425874827935598	3.2836856980117255	3.1879657911781853	3.7755110198754003	1.9536982932534788	1.4928575331208989	0.9153755052451974	0.41569543633293765	2.985803396910838	0.17084500962016125	0.7645960685635933	1.5125698035405306	1.1128892963737465	-2.199552391897064	-5.853534104794063	-9.088610183614524	-11.296806929286111	-16.81945071039125	0.468	4.406432615604736	0.29427232254325886	0.1797384050145798	0.1903267233139915	0.335662549128174	0.8073023394236107	0.7419152215237682	8.32475375741845E-4	0.6865028224888792	8.324753757418437E-4	0.6865028224888791	1.2677213361267747	0.025092214996230575	0.1473309109237244	3.7382696309707044	1.3321498800152491	2.8243213298253487	0.07038420945907012	1.3495171084380573	0.25516670669834024	0.26018270224555146	0.35365969079959625	0.5334052460173417	2.066791898390807	1.0886030900358536	0.5467592648842955	1.0	1.0	1.0	0.0	1.0	1.0	1.0	1.0	1.0	1.0	1.0	1.0	1.0	1.0	1.0	14.0	-55054.88978589422	0.0	0.0	79.0	-1344.0453692302644
178120000	-56816.584881777955	-1383.2506803145177	-55433.33420146344	0.4168117889730448	2020.9229142384243	55.271250379117774	0.17257136947856594	1.3009208735747761	3.0600396019963707	3.0932330374969776	3.9930866295027565	3.611905430874447	5.761567788014618	2.525196847835838	2.3124204518327622	4.4831180134508575	3.4502825950235754	3.811782279804373	1.6355461579043176	1.3180369917265087	0.8937126991507905	0.49620406321000265	4.142775119884571	0.3287758018566492	0.4259360981375387	1.1384463539431737	0.8751340180536138	-2.317102283205434	-5.810730328745047	-7.093790669730708	-8.10397318907496	-11.160356559165319	0.468	5.168929055593379	0.2908710511652904	0.17936440713174495	0.19191960098756966	0.3378449407153991	1.2442575595916334	0.8023502129920527	8.300747618886409E-4	0.7156407537082666	8.300747618886421E-4	0.7156407537082667	2.3201030217202177	0.6298135191567193	1.0473745917019428	0.1408460786001736	1.548377833225751	2.5778239867332995	0.5254737651978659	1.3593648637169016	0.6963886603281646	3.387856768350379	1.7248808291672528	1.9727290297858304	0.8704518148618687	0.8121903555062376	0.8687420518031809	1.0	1.0	1.0	0.0	1.0	1.0	1.0	1.0	0.0	1.0	1.0	1.0	1.0	1.0	1.0	13.0	-55047.63811920896	0.0	0.0	79.0	-1311.0226996886329
178130000	-56840.49029880712	-1415.4760750318046	-55425.01422377532	0.4208472100143204	2020.918878817383	55.411863343098446	0.32897747687857	2.974204669185062	1.8568637393172942	1.9756493120236613	3.3562580558161774	3.7708416389004697	3.891069280027117	2.3406969869715466	2.646367377530171	3.785693495779189	3.6579237357994434	4.266179855329555	1.5261350902168196	1.430241455297632	0.893074632675548	0.40929843331363475	3.3126643661437014	0.039766935645292656	0.5452581066770408	1.2350216108721717	1.455620010176081	-2.505464438284473	-4.759295762971129	-2.167581425295837	-4.016037582021308	-4.728468507794024	0.468	5.029209619655839	0.2893364459205371	0.18191369134175242	0.19104263267596053	0.337707230061754	0.8256415175908165	0.7633828696614139	8.408449116592124E-4	0.8230389913212484	8.408449116592121E-4	0.8230389913212472	1.6717153016128439	0.33187529817836486	2.0680583177274	0.07285677681988935	1.7266495418752683	1.5343462849968217	0.6284860037933508	0.4192043336411391	1.8651523349543542	1.949562919954451	0.29577300021904956	0.9660399555408598	0.8549250332136036	1.5617575492005937	0.40922083847043	1.0	1.0	0.0	0.0	1.0	1.0	1.0	1.0	0.0	1.0	1.0	1.0	1.0	1.0	1.0	12.0	-55041.3574579296	0.0	0.0	80.0	-1343.931411219857
178140000	-56846.11740026501	-1411.4824336137349	-55434.634966651276	0.41895666317880687	2020.9207693642186	55.854163374823756	0.16421589004392742	7.745082567254103	2.6697883891081946	1.9953902205265193	3.226618702645341	4.073151182366681	6.462399858567304	2.630390385516463	2.75743453237464	3.8258185806102376	3.101158949810652	4.500358187677165	1.6967845033549256	1.374083317553043	0.9714018786808376	0.6302260242343524	2.6933545420640903	0.5485598216208494	0.6834912030652943	0.19118515507967668	2.333706074774946	-2.287367408153819	-4.970481194702114	-4.730164061554839	-6.889660169587556	-7.931990284777558	0.468	5.435955572979572	0.28981472133385444	0.18134602166685396	0.19629388994053826	0.33254536705875737	1.045331802581394	0.7934162314173017	8.439542233625659E-4	0.7666385532989523	8.439542233625652E-4	0.7666385532989517	1.5018174314406931	0.2603507403229766	0.5682763939298404	0.601250942616335	2.7499295989282064	1.4222259105348987	0.12887830044004678	1.2837537946924358	1.3349773474135895	1.4533953247068494	0.5114129635736631	1.996925989530065	0.8495588916651822	1.5528733187136097	1.1245063549397818	1.0	0.0	0.0	0.0	1.0	1.0	0.0	1.0	0.0	1.0	1.0	1.0	1.0	1.0	1.0	10.0	-55023.5592350141	0.0	0.0	91.0	-1346.3941581532138
178150000	-56852.125174378045	-1418.604195843514	-55433.52097853453	0.4390067400879268	2020.9007192873094	55.55264063936686	0.46008806604448593	3.2047002536014633	1.4552410221418517	1.635436795844099	3.727368576854828	5.308249856076513	5.326614045226771	2.0534537361121323	3.1243340557681893	3.1591884562092885	3.2238406128396315	4.84320077053736	1.6843725266296086	1.205151513446569	1.1058582239495773	0.3048987439328417	2.4956279019619743	0.5487139109967468	0.48808922179582953	1.5684012851214828	1.5082997002737186	-2.0129241057150455	-4.302065555076494	-4.348874964543811	-4.019036967182954	-3.491171151988945	0.468	4.773939864044776	0.29188918376830963	0.1786913203053501	0.18994981398777352	0.33946968193857074	0.7681171350553893	0.7594025996264936	8.240077061416487E-4	0.7988354780490287	8.240077061416472E-4	0.7988354780490279	0.8731148913873156	0.45983091851305596	0.806345900906928	1.2776849212259922	2.4333265116038056	0.863772468486134	0.634349399168316	0.3399811382798814	0.8255717072612871	1.668424664727834	0.30310360138129727	0.4311473500074917	0.8230837146449961	0.8052918801527024	0.6646509393758916	1.0	0.0	0.0	0.0	1.0	1.0	1.0	1.0	0.0	1.0	1.0	1.0	1.0	1.0	1.0	11.0	-55033.60669193289	0.0	0.0	89.0	-1353.6143542025584
178160000	-56879.90131081861	-1413.7331070979421	-55466.16820372067	0.4232566948213764	2020.9164693325758	55.44174915308285	0.6160967210889079	3.3756944524613774	2.2905729251678957	3.116790982157504	4.470920067619452	4.084797374091432	4.861005151647878	2.179612693186425	2.794428278364315	3.011945857750346	3.5513115205281607	3.623505587649861	1.715040741158512	0.9581059104353054	1.07719109241975	0.6041911591352833	2.7419074782803183	0.8336549399027915	0.5972042492039795	0.906831019996492	1.4058548421644863	-1.8559228057108923	-4.815432280393835	-4.493439232136856	-5.875264015802655	-7.225773909520392	0.468	5.5346594046821975	0.2949510399969538	0.1799591065534295	0.19067774376160582	0.3344121096880149	0.9785451415628028	0.7778078341016628	8.737902926725976E-4	0.6943232624918144	8.737902926725986E-4	0.6943232624918141	1.6079163342089018	0.3812920002608686	0.24790578212823158	1.221849817973816	1.8608806987060993	1.3578933037276675	0.2396036347250735	0.3470571229136562	1.3189146664329252	1.9804369298884181	0.30871612080412175	1.0827786265244754	0.5959634211113108	3.049637132654696	0.5048346876474671	1.0	0.0	1.0	0.0	1.0	1.0	1.0	1.0	0.0	1.0	1.0	1.0	1.0	1.0	1.0	12.0	-55055.5030090338	0.0	0.0	89.0	-1348.5660232908476
178170000	-56834.13991021473	-1403.0238196048701	-55431.11609060987	0.4212667022290437	2020.9184593251682	55.195000681698936	0.33960563269842386	1.5561719003864547	1.9623250719725203	3.8599797052451006	3.4550900618084466	3.903486606968567	4.857564750082831	2.0428449488446385	2.7149816371904163	3.2244474218562478	4.285780236424875	3.3922595581730155	1.6357528498707974	1.0315293917542034	1.026374729573635	0.2611299140695136	2.9441916029951702	1.1105374206432213	0.4430224621881856	0.9565881192981125	1.6681699240802184	-1.9864991196700041	-4.609862523570199	-5.43140564505061	-6.753056106959196	-7.440225042842107	0.468	5.92883388859672	0.28994156639561275	0.17819995847968614	0.1934758098654431	0.33838266525926197	1.190684258777964	0.7745321603010252	8.204881227158912E-4	0.8578661048849124	8.204881227158935E-4	0.8578661048849129	1.1479619142970356	0.46339659560299906	0.5776893363442414	1.8492587594996142	1.1763156454806387	1.2695929416000764	0.06066523685055961	0.27104449714981865	0.2651274857384567	1.0444299924551323	1.0193096747985435	0.8665446817672506	0.5867189213872503	0.7942848422073686	0.8713067571795416	1.0	0.0	1.0	0.0	1.0	1.0	0.0	1.0	1.0	1.0	1.0	1.0	1.0	1.0	1.0	12.0	-55048.623035069766	0.0	0.0	82.0	-1332.8047617564293
178180000	-56795.3946388142	-1376.1363488436957	-55419.2582899705	0.41647397945872033	2020.9232520479386	55.15868903306734	0.5106444634559573	2.6068685770787043	2.1751663942508297	4.617046184617023	3.421707201847408	4.88448909590467	3.895215064356279	2.0652628863575195	2.63674015443313	3.5111508313771584	4.219502387312359	3.7075960812025626	1.9155546757307496	0.9074665146203341	0.7299076765118875	0.31575768179710717	2.769773818599211	0.7885182915613376	0.6339648963197737	1.3087334867398734	1.644589476995016	-1.9209633782802673	-4.652545841894754	-5.419390454070466	-6.129947207718473	-6.212873834680644	0.468	5.449367755329142	0.2926913713880457	0.17903577079024174	0.1945112728295859	0.33376158499213066	0.9417343627855687	0.7760953921057892	8.258480441457246E-4	0.8478014609987532	8.258480441457264E-4	0.8478014609987535	1.4890791011526834	0.015327593927597048	2.1314512168001016	0.061805314566060233	2.456718016898315	2.1876206814151096	0.3855805650891685	0.7881351359022869	1.85697359039441	1.1868920119841133	1.1246077667510765	0.7947821190608231	0.9230855808301119	1.0894764645729242	0.9214994623290201	1.0	0.0	0.0	1.0	1.0	1.0	0.0	1.0	0.0	1.0	1.0	1.0	1.0	1.0	1.0	11.0	-55047.22774695111	0.0	0.0	80.0	-1303.8865892240574
178190000	-56830.14391032331	-1383.7613756695855	-55446.38253465373	0.4369105263833902	2020.902815501014	56.00390305627368	0.3556870046964942	1.7654718523658235	3.1230234824743444	3.2287029115406582	4.55850398207104	7.216227268619574	5.252994409779683	1.9871856280767042	3.0263539372384596	3.5797968161045803	4.4994089742653935	3.7133469223275557	1.989443414417134	0.8151440567785638	0.6202502168317405	0.2909319994020115	3.3457250035966104	0.6906308610633232	0.9167896928927537	1.0788883585587972	1.58579555844703	-1.866007228703938	-4.28220790623472	-2.974936194503214	-1.4429079104009381	-1.3623387067035044	0.468	5.170051261237221	0.29430297235604846	0.17897957043986706	0.19249007977182303	0.3342273774322654	0.7599627643095043	0.7645635790066575	8.578944319557287E-4	0.6015077708945502	8.578944319557304E-4	0.6015077708945518	1.3779875214900037	0.3823926651391541	0.22043784486823442	0.6770956256874935	1.2004230257413517	1.940463650279972	0.2388440912132302	0.87259997049753	0.6801721319330228	0.9934449022228231	0.6231494546739986	1.1713284035350193	0.7116245648977909	1.4256235217273525	0.46720481887769566	1.0	1.0	0.0	1.0	1.0	1.0	0.0	1.0	0.0	1.0	1.0	1.0	1.0	1.0	1.0	12.0	-55049.21486081559	0.0	0.0	80.0	-1327.6855876189532
178200000	-56801.41615199346	-1377.6388334032717	-55423.77731859018	0.42898079774286274	2020.9107452296544	56.10832132108406	0.2874855410222196	2.3372728413637063	2.7074024329980713	2.9607069084628113	3.7681219396828545	4.373920710936202	3.9209709050070365	2.179457566758602	2.297357723862682	3.383167250644722	6.05911396477948	4.085123031941688	1.6792542716576588	1.3736765179594899	0.40092515938023776	0.31029185465119535	2.463042951834028	0.9259572400457419	1.2912234695572806	2.0368802827185144	1.367735553468667	-1.8840513506029697	-4.706193838026593	-7.163597495065759	-7.1209063135592885	-5.156551015794449	0.468	5.7399222671414485	0.29236321457899866	0.17844190830513496	0.1910015555654233	0.338193321550447	1.4034450918807462	0.7897088188536471	8.073550823296627E-4	0.7374493780771414	8.073550823296632E-4	0.7374493780771413	1.0659652430903415	0.317690489313513	1.6106252385902378	0.14088365281518414	1.0319665525018682	0.6434589175647819	2.307762857030138	0.3943481251391891	0.900737848938959	1.1455144713925536	0.41146451929695027	0.48686518115693894	0.5960153066306242	1.4762943938550532	0.43455319804227	1.0	1.0	0.0	0.0	1.0	1.0	0.0	1.0	0.0	1.0	1.0	1.0	1.0	1.0	1.0	11.0	-55043.85550750658	0.0	0.0	84.0	-1314.8775887678812
178210000	-56817.442378809115	-1389.1887696013264	-55428.253609207786	0.42757872710214395	2020.9121473002951	55.58112633542372	0.8287511271998024	1.9972744962927633	3.1616633120209436	3.3674536382173827	4.021535773552345	4.053880653355752	4.083026269807698	2.018455968525169	2.765934305012167	3.9581653127293057	3.6267378497326828	3.855329410049163	1.846034760824574	1.3223159321101892	0.8474563009551701	0.4753402281701683	2.3818904766829	0.9644881206844145	1.3098765404239243	1.0624720978618076	1.2581457461434729	-2.196939845144208	-4.825957127878302	-4.185580043455932	-4.307733295250563	-3.822527222008728	0.468	5.253893069423737	0.29179760052562803	0.18302601562444634	0.19225397353873946	0.3329224103111901	1.3274242155177076	0.8110094559781381	8.434883949755372E-4	0.6741310853803487	8.434883949755418E-4	0.6741310853803516	0.8065953565293537	1.761576346227497	0.113954426125631	0.6430804185467045	1.3105529792765698	0.557171286703728	1.3744530243210356	0.4028966909579261	0.1943854548577532	0.3419242554353795	0.20735336227604206	0.8421253973728531	0.592730583275313	1.1485376645308663	0.47512596042129535	1.0	0.0	1.0	0.0	1.0	1.0	0.0	1.0	0.0	1.0	1.0	1.0	0.0	1.0	1.0	10.0	-55031.259959861985	0.0	0.0	86.0	-1333.9478352443439
178220000	-56877.903282284504	-1427.9420936096847	-55449.96118867482	0.4257178515786253	2020.9140081758187	55.51572144151902	0.3701448931459453	2.080435425549918	1.2180481919142503	2.4310848437594204	4.964850381358942	3.8503714682797443	4.700938206268011	2.1283009673957323	2.8049075190916275	3.918710531945921	3.552302952530762	3.3601145813234776	1.5796377585423382	1.449006234723693	0.4384750727675926	0.6469527325552097	2.6240805734458323	0.8074338558168527	0.8544429383517064	1.2515379416477639	0.669454640010955	-2.589199135207731	-3.788351611522567	-4.4429101436794145	-5.097849428177527	-5.465270234605465	0.468	5.147072965634995	0.29212293666868616	0.17696642121835554	0.19287916659110532	0.3380314755218569	0.6075148078903514	0.7260639574184269	8.411217689398748E-4	0.7321877736279292	8.411217689398768E-4	0.732187773627929	1.1950973016307023	0.26104214553718563	0.07248033437151845	0.3176851949590648	1.7815945411481664	1.5367092198032535	0.843204804805932	0.650845502414304	0.09320575517314543	1.0665641860706176	0.7459070220449235	0.6454502964345522	0.36854411437402007	1.8101716023489027	0.7635361373378124	1.0	0.0	0.0	0.0	1.0	1.0	0.0	1.0	0.0	1.0	1.0	1.0	1.0	1.0	1.0	10.0	-55062.76382496046	0.0	0.0	83.0	-1370.3752878262994
178230000	-56841.259774518476	-1425.4799985592279	-55415.77977595925	0.4383955472420634	2020.9013304801554	56.329000302841436	0.9630856947269001	0.9729446550934382	2.7739467964008013	2.9745114650275033	4.2298976063796125	4.395539667243873	4.301295066346904	1.9189105403310183	3.2969810023572084	3.5153773338732495	4.214696060632407	3.7337992758577307	1.6281511114956904	1.2845409267197732	0.5403473255659882	0.7779508242020035	3.2123166637893075	1.126513633704479	0.679029115196303	0.7505918195032042	0.8118722130937159	-2.3636203996311305	-3.233518207519952	-3.4944188184595433	-2.5668409735800974	-1.0065316530060606	0.468	5.151550855484833	0.29558499687224116	0.17825311412428355	0.1934071746733853	0.33275471433009396	0.7382486306049438	0.75099920476775	8.200709786585946E-4	0.6782941421738321	8.200709786585922E-4	0.6782941421738311	1.269211348120501	2.420479936283618	0.21851036982441174	0.42798118070596247	1.4306849856936057	1.8166082380105215	0.500794873246909	0.7558131272678152	0.053909016317438455	0.7072697662302811	1.1154990866185186	0.831803159339022	0.7973490985059692	1.8266981262522093	1.0174787968016286	1.0	0.0	0.0	0.0	1.0	1.0	0.0	1.0	0.0	1.0	1.0	1.0	1.0	1.0	1.0	10.0	-55014.99893510292	0.0	0.0	85.0	-1366.1423636118855
178240000	-56862.42533429743	-1437.3480150506432	-55425.07731924679	0.45452857240675754	2020.8851974549905	56.30027929169467	0.8699952844831924	1.7608593257641643	2.4000236647183786	4.415220521187948	5.052533569666044	4.33004648248875	4.082228866899618	1.9725407828279637	3.0431166131498095	4.0004899631899224	3.580821371366771	3.3078455849532213	1.5955420509348675	1.2795009138288356	0.6761821898264021	0.39100382384908	2.895159949058816	1.2354683223916973	1.1080825054758134	1.3534588023810796	0.7308330650231344	-2.504913639509902	-3.562387142623728	-3.0075889706400787	-4.954207198664876	-3.839824303904216	0.468	5.208368430611915	0.291418553383678	0.17952889493787128	0.1923981479064121	0.33665440377204264	0.5678964598454324	0.716395653345421	8.263813722439494E-4	0.7884017654042359	8.263813722439503E-4	0.7884017654042337	0.8228850880970981	0.00574537915994194	0.6264025986666039	1.6122854698676448	1.2781429880877293	0.6962738586365433	1.59947484522957	0.343276157955734	0.20390826881649857	0.6539813174930853	0.09792387730174396	0.5592804246615836	0.28432052447013156	1.4494500014582543	0.6333465107959296	1.0	1.0	0.0	0.0	1.0	1.0	0.0	1.0	1.0	1.0	1.0	1.0	1.0	1.0	1.0	12.0	-55030.5932096509	0.0	0.0	86.0	-1372.0348565333936
178250000	-56889.899256186334	-1441.0540936195925	-55448.845162566744	0.4235288688473828	2020.91619715855	56.24674773186812	0.5374059032219369	3.1170277411440983	1.2949933832574272	3.905466531383313	4.057650975794726	5.931650797493673	3.68982778174138	2.2854623504127036	3.033504185314486	3.251230892076432	4.161239463226118	2.868905100151464	1.8188184551538304	1.3027921536024827	0.596316407896154	0.7393136229132962	2.3394282216924456	1.3579665196613957	0.7955067300573345	0.8061424473724184	0.6850879865955065	-2.658532652135782	-4.125909433151309	-4.398469362350897	-5.401117488998053	-7.848007641396432	0.468	5.435849824271323	0.28867451811646133	0.1815078069355291	0.1915847527498733	0.33823292219814033	0.8145041112891312	0.7377343317050519	8.359510314319548E-4	0.5999809875747454	8.359510314319533E-4	0.5999809875747436	0.7871714736526957	0.9876423811411951	0.559251478933	0.4103485496316674	2.122017198712398	0.7466560176632092	0.1021325656814128	0.8773558748298661	0.11153536812360115	0.6448629119296801	0.2797336675398404	1.1705436319724505	0.6979607751184923	1.8445131348831507	1.0190216871697222	1.0	0.0	1.0	0.0	1.0	1.0	1.0	1.0	1.0	1.0	1.0	1.0	1.0	1.0	1.0	13.0	-55045.7735300523	0.0	0.0	84.0	-1382.5045155218852
178260000	-56863.94178106375	-1427.0943711463	-55436.84740991746	0.4243711846849214	2020.9153548427123	55.96558870747993	0.5183215103946522	2.3021959168013946	1.496289973014921	3.844918175450552	5.159249628592694	4.978405121025769	4.098383095456312	2.0988014054723125	2.9559891440395134	3.554882755824234	3.957256333982113	2.6403069330600113	1.8843498355158352	1.3876128685753655	0.5083243448752552	0.6453773140896564	2.2388188170249466	1.4032781739248412	0.4549047694775162	1.4137866283912972	0.3400634811083936	-2.9922601769018398	-4.080474805758022	-2.0423889195555787	-1.9980870716828432	-2.0263579550445887	0.468	5.107539139982181	0.29064114005216124	0.17863254883376212	0.1923324186651813	0.3383938924488994	0.6657961992743547	0.7617484717960601	8.433672068579888E-4	0.6257293927616884	8.433672068579899E-4	0.6257293927616886	0.7097920740580379	0.2103249346181856	0.16701528194491094	0.03730007171773203	1.1407729020687196	0.5623940321009736	1.109056168961123	1.3186432646356208	0.09271962478073408	0.8794949417831176	0.4415540234739608	0.8458859345480328	0.48292222137470775	0.7161266974542653	0.9342511424603439	1.0	1.0	1.0	1.0	1.0	1.0	0.0	1.0	1.0	1.0	0.0	1.0	1.0	1.0	1.0	13.0	-55045.42713129883	0.0	0.0	79.0	-1370.3836802823716
178270000	-56923.5459197208	-1491.2383779933941	-55432.3075417274	0.4276092494582387	2020.912116777939	56.90606626176246	0.3487940699625927	0.30391178997101886	2.2089270336860736	2.6666401249991067	7.427931236741353	4.571490052150441	4.6309720135352	2.2630292773640885	3.011835057951916	3.4645004552451626	3.3292819596538092	2.6949502136712913	1.923005258585435	1.335204932666632	0.39326035551357963	0.8278445242514579	2.126577028878038	0.8647597878548865	0.8330517650652145	1.1006463160149929	0.6280454879134445	-2.548618298060704	-3.7540200632281753	-6.547795061511241	-6.490073869346518	-5.713668122753542	0.468	5.390188577097168	0.2927870146129614	0.1781206395494318	0.18981236843891505	0.3392799773986958	0.44901129716789334	0.7163417211205415	8.554177223098576E-4	0.9465767816037298	8.554177223098574E-4	0.9465767816037312	1.4761611434217843	0.12319882024976452	0.7884572738850393	0.4485558979599875	0.7038614093809171	1.2977354990665988	0.02604482220849281	0.7317137540167333	0.08197144914602	0.926200749622408	0.7040190122683038	1.0142814453263898	1.0071680311536917	1.0590605767050552	0.7710962560603614	1.0	1.0	1.0	0.0	1.0	1.0	1.0	1.0	1.0	1.0	0.0	1.0	1.0	1.0	1.0	13.0	-55035.983652890034	0.0	0.0	88.0	-1414.7240565561071
178280000	-56893.64601646686	-1439.475855069883	-55454.17016139698	0.44722412159653385	2020.8925019058008	56.67794410346797	0.5628078858639145	-0.2847831579001949	1.6971245560712407	2.760581081748662	3.7676675308307512	5.3806040108616635	3.76467495107739	2.1848445675702775	2.968110888456091	3.5400884693598837	4.367899876623378	2.9257677987118296	2.027744487724101	1.3803662670649164	0.4690818588360828	0.9814698720452648	3.0408211165904704	1.0566828191048876	0.7896906648911972	1.8771705039770707	0.5072402120572272	-2.521921421556344	-3.1188175524431117	-1.0627949239304826	0.546962074247547	2.4571805327025094	0.468	4.907757455898239	0.2927870146129614	0.17982025566727472	0.1926505106949492	0.33474221902481877	0.815915267499696	0.753072141507103	8.133048618543163E-4	0.7554869927054975	8.133048618543156E-4	0.7554869927054962	0.9765239124280373	0.16591186744519362	0.11347485995166039	0.021950497608635353	1.3013800388576222	1.37673970512481	0.16826854954576642	0.8392910515084366	2.176105054682435	1.6839061139249512	0.46893093033361494	0.5715880453343709	0.5854641793410449	1.30835534291078	0.8731630120486675	1.0	1.0	1.0	0.0	1.0	1.0	0.0	1.0	0.0	1.0	0.0	1.0	1.0	1.0	1.0	11.0	-55051.53250030879	0.0	0.0	89.0	-1376.3256624719106
178290000	-56837.59853223971	-1421.225400080536	-55416.37313215918	0.43534990852122923	2020.9043761188761	56.403936342379254	0.6799259228656114	2.5591306929593234	1.3919218485775078	3.936590502720216	4.52790655432075	5.009550420688969	4.213763139850149	2.07418963383447	3.118303013190046	4.315905580059829	4.2896129291872205	3.0029505688870453	1.7756036834163154	1.3374264973486931	0.7253743726570767	1.001307687792009	2.761648654978197	1.3239441717140912	0.6171904625319202	1.4772033171325392	0.37779604718487025	-2.511064797900649	-4.279304375003248	-5.0815369856785955	-4.662191302830757	-2.372519024230823	0.468	5.453677232984544	0.28908965988287844	0.1795539290901767	0.19570541001638536	0.33565100101056367	0.5846865977468221	0.741888154673497	8.197466715220989E-4	0.7974883681845294	8.197466715221002E-4	0.7974883681845292	1.361255838189359	0.2804750974773718	0.6127511828790538	0.3560521795492394	1.4008253488504558	1.8902252499272971	0.28190094216090383	0.4665345322823504	0.29781527934608365	1.0307025840568829	0.19223486407085486	0.8143002878802806	0.2327359669119642	1.594854604626593	0.16425566022882923	1.0	0.0	0.0	0.0	1.0	1.0	1.0	1.0	0.0	1.0	0.0	1.0	1.0	1.0	1.0	10.0	-55003.408637813096	0.0	0.0	95.0	-1359.8206735034878
178300000	-56833.60514291658	-1416.3004530629166	-55417.30468985366	0.4271797549166006	2020.9125462724808	56.617929236594144	0.6056607300722102	1.8180842064370109	2.085364214361885	2.7528652714142003	4.544173229023265	5.400572353541985	3.685322616457945	1.9668574724980372	2.5971235646382875	3.5758479251681314	4.191881356044677	3.959514111455769	1.7867287418435653	1.2540649235561132	0.750801586371767	0.7889343333415274	3.483244176715603	0.8137427621261422	0.6313604806824027	1.6650453648127372	0.3037402772310519	-2.4021142845406493	-4.371503101756455	-4.391689946776559	-3.8113858239062326	-5.220671587221947	0.468	4.9991431716923795	0.2912995403679603	0.18211475631543977	0.19112635141599688	0.3354593519006072	0.7440448256252965	0.7538421057558574	8.221447450763894E-4	0.7393275213038991	8.221447450763874E-4	0.7393275213038977	1.7241436666467318	0.03259545775220307	1.3365924562791618	0.3440055414382395	1.8824826161131336	0.721613387673688	0.21670602470192266	0.6832799326425356	0.41937917102111244	1.3871246018180687	1.6335379295360162	1.1510839682117624	0.28771267673716966	3.424929550312042	0.37784173184142794	1.0	0.0	0.0	0.0	1.0	1.0	1.0	1.0	0.0	1.0	0.0	1.0	1.0	1.0	1.0	10.0	-54993.195119789394	0.0	0.0	95.0	-1353.3319498921637
178310000	-56779.73417755144	-1408.6745213919796	-55371.059656159465	0.4392967089409414	2020.9004293184564	56.89157375260184	0.28732811970966843	1.4320985906605108	1.6898417156551793	4.380272045602445	7.0639167068472375	4.340609692873098	4.48662641414187	2.0790983566079766	2.8871507917933714	3.257773776629411	4.035269976460907	4.37717831396298	1.9961702568729385	1.2868546067541449	0.6621888891873362	1.1681036880141766	3.695405525439204	0.8309943900689403	0.852081803469611	1.2714274893126474	0.5636457178568476	-2.7838159321450098	-4.354450181756224	-2.2461777829922607	-3.886393244128577	-10.269312082779107	0.468	5.041287833168205	0.2912929850851909	0.18228113207358596	0.19017478712709546	0.33625109571413186	0.6805910284974851	0.7604426129052917	8.255063394789869E-4	0.7324657101350491	8.255063394789903E-4	0.7324657101350484	2.0737793377346327	0.01088271563286635	0.4491735997967036	0.1662273860437535	1.8668498578653887	0.6126455798890134	0.7436226323939346	0.48650704104456055	2.2853939812509227	1.4216661604079088	0.17332639752219967	1.0028282241070696	0.5174843910851898	2.85158287356417	1.4207605968463224	1.0	0.0	0.0	0.0	1.0	1.0	1.0	1.0	0.0	1.0	1.0	1.0	1.0	1.0	1.0	11.0	-54958.36085398497	0.0	0.0	92.0	-1344.1436673938897
178320000	-56821.19100636193	-1421.3642443164845	-55399.82676204544	0.43489340743656935	2020.9048326199606	56.78725605131634	0.3900557074836384	1.244347514462929	1.6535480897055577	2.8525977510193004	3.841219814261667	4.366918093500069	3.907657536071523	2.7439672506545705	2.6405667070667436	3.3974252767407562	3.6844359222963026	4.998994108770283	1.8258333497962032	1.457567005792343	0.49575560533288354	0.7921485931809213	2.735027513833523	0.9580663552551726	0.7615837935996926	1.1080137351143404	0.14537084354655636	-3.348266473004875	-3.900657543712012	-4.685008253186741	-4.2567784704313105	-4.893394031358615	0.468	5.1911515740964065	0.29152535158545356	0.17963717194153977	0.195136447295846	0.3337010291771649	0.9583786723251665	0.7629413021765166	8.687661339753399E-4	0.8008812695758398	8.6876613397534E-4	0.8008812695758414	0.9801727924863843	0.0332709777175857	0.9456882483511599	0.3596549005697543	1.444029670413988	2.8363089808674378	3.257353607949224	1.158425285878654	0.4231569479035447	1.2968872671155458	1.0486121055315856	0.9272892475283264	0.881823914491471	2.3029504856074747	0.3550066614226916	1.0	0.0	0.0	1.0	1.0	1.0	0.0	1.0	1.0	1.0	1.0	1.0	1.0	1.0	1.0	12.0	-55001.57181726783	0.0	0.0	90.0	-1347.5965927522693
178330000	-56832.37197895247	-1425.207229097329	-55407.16474985514	0.4225949044753208	2020.917131122922	56.71565480962274	0.3476263770652352	3.835014510670179	1.3218824371748494	5.722408521219962	4.175090385447717	5.150933139961187	4.218978267496405	2.3041756174574486	2.620554389476698	3.6830161353721778	3.5591238428872267	4.117330308457144	1.7536622833317514	1.3996752310844567	0.5265131584617836	1.3495964351826126	2.9244883753050726	0.7866543064654804	1.2474262507720666	1.2544876553603976	0.15637884411322586	-3.032026179554135	-5.335515790710457	-6.057298034355223	-6.104440635065836	-8.6044381579533	0.468	4.991369978179524	0.2914570607733346	0.1783750855213873	0.19324452871777933	0.33692332498750305	0.8250769056633204	0.7754883744790114	8.112064662993874E-4	0.783745778965527	8.112064662993881E-4	0.7837457789655274	0.422238478078975	0.812084449564527	1.8779235388544784	0.2081468948803867	1.5126624321303113	0.9914866624179208	0.6546564360997456	0.479867290818439	0.2969941012375399	1.363541761302996	0.07434873149890359	1.3949830759815143	1.1819885105102201	1.8730502944212666	1.1897775291079689	1.0	1.0	0.0	0.0	1.0	1.0	1.0	1.0	1.0	1.0	0.0	1.0	1.0	1.0	1.0	12.0	-55000.985239226975	0.0	0.0	93.0	-1356.8325301611003
178340000	-56822.62871908674	-1425.6639536759478	-55396.96476541079	0.4211823970860218	2020.9185436303112	56.298991086365994	0.8495858849940215	2.0263145240351585	0.99468432473934	4.188806083015057	4.535223606339543	4.542493349175188	3.2821306877375798	2.202791570233523	2.9172732380638564	3.212407295687202	3.883685274089882	3.689846040737821	1.8676810840342721	1.4588727460639388	0.6338887704656351	0.8742197083459637	2.697219562955686	0.5357011823488685	1.0453121339926112	0.9737621780417893	0.088991121960151	-2.857385222745887	-4.249489879191277	-2.2883394742288368	-3.6920207362821826	-3.5023237195838535	0.468	4.972254548852835	0.2903718852399346	0.17904286443462974	0.1914176664118148	0.33916758391362517	0.7220145583229691	0.7377258961999226	8.054171251206297E-4	0.7396110791625711	8.054171251206307E-4	0.7396110791625728	1.0178483992671785	0.3336013124808754	0.5664522181629246	0.9098346071837421	1.5446478298743016	0.82582759834817	0.03766988922330862	0.4094586541118689	0.1927334979560584	0.944848060479851	0.15185058397196594	0.6286015905529508	1.0629814765679733	1.4991127866045506	0.04955498614568479	1.0	1.0	0.0	0.0	1.0	1.0	0.0	1.0	1.0	1.0	1.0	1.0	1.0	1.0	1.0	12.0	-55002.17200938142	0.0	0.0	87.0	-1363.6027925166939
178350000	-56831.119641811405	-1431.4795293181492	-55399.64011249325	0.42618585197030134	2020.913540175427	55.990050574580465	0.26429758489363436	0.693343949909941	1.7673399294537502	3.016245287394595	4.427527961811686	5.64274188939243	4.515152375038689	2.0703060612290782	2.684623936850043	2.796677022504257	4.617291135169818	4.190447121776503	1.7981016157813603	1.70094347319994	0.612250059526543	0.6311529977116452	1.9316175940800016	1.1454484850016096	0.9794674729162205	0.8200496517000803	0.456713276635419	-3.152682503061995	-4.372562035075895	-4.13520374987591	-3.6957982820423263	-2.3874474704475537	0.468	5.454737659974178	0.2938415584125589	0.18463235011732745	0.18861041612682816	0.33291567534328986	1.7523050654669863	0.8208107543289351	8.299721457363111E-4	0.6585307880351405	8.299721457363103E-4	0.6585307880351379	0.983121207605622	0.1800059436536717	2.168612471438292	1.6193234844193367	1.8001546370404766	0.7297319018491099	0.08366867711967944	0.6832310575975853	0.04229255083333433	1.2481133188884173	0.13111227845997384	1.2417631996495244	0.23358200097320933	1.4517798624699927	0.6247478759012048	1.0	1.0	0.0	0.0	1.0	1.0	0.0	1.0	0.0	1.0	0.0	1.0	1.0	1.0	1.0	10.0	-55001.38318082981	0.0	0.0	85.0	-1374.6416993135354
178360000	-56812.52840510237	-1430.666361869735	-55381.862043232635	0.4163614611827196	2020.9233645662146	56.06248664662706	0.5757626130278418	0.16888538579708892	1.3020567109085865	2.971646397353284	3.455170778841572	4.7074817713621595	3.753305379105199	2.213956630852679	2.657966927121927	2.8119448285178925	3.3483526517260898	4.21241065724616	2.372769268906189	1.8448753403798235	0.5773973208663745	0.44983485836485004	2.500557112022225	0.901582215295538	1.0328352993116576	1.2099670274302396	-0.14390013505686458	-3.1916321651381185	-4.355319093073781	-2.9431290469327904	-2.616755379612567	-1.2652542271988692	0.468	5.690095885287628	0.2936707347969675	0.17948052928536656	0.19178790601224047	0.33506082990542996	1.3118424356629845	0.7971725901787668	8.012693869231321E-4	0.7059376910415086	8.012693869231316E-4	0.7059376910415077	0.37768506119523915	0.4590246030674643	0.1904825276369617	0.6452281905378281	0.8761710421757448	0.43807557323940605	0.6512662137494096	1.3667532216068863	0.034828827309176455	0.5136992945829947	2.5062399166212987	0.7455671766819675	0.3790291492232984	0.8620483150180047	0.5199851701241227	1.0	0.0	1.0	0.0	1.0	1.0	0.0	1.0	0.0	1.0	0.0	1.0	1.0	1.0	1.0	10.0	-54997.69004434262	0.0	0.0	84.0	-1373.7852558254547
178370000	-56819.834225479215	-1442.814596874233	-55377.01962860498	0.4204108417337248	2020.9193151856637	55.622061946873906	0.36354096032162847	0.8364057798750764	1.3519297071166378	4.0343923924845555	2.874606020061655	5.55268220873926	5.306238987059412	2.156180427341557	2.5833377811072604	2.7260483603408145	4.42688281819674	3.3171803250216114	2.046386105972456	2.2876485043871075	0.46308482249240596	0.4514127924165206	3.620526434907375	1.0867035568345307	0.6282956554345825	1.1257304061105318	0.29505969681750444	-3.300536694387804	-4.621720927055247	-2.4265395205545306	-4.458258466381973	-4.255164850738234	0.468	4.98728371888304	0.2924920034745799	0.1775743260241041	0.19293385105995975	0.33699981944136065	0.780979862662164	0.7628074436976392	8.324628635382542E-4	0.8400073204128827	8.324628635382551E-4	0.8400073204128853	0.3648069208718246	1.6671157478398988	0.40005110619818735	0.7625827082072982	2.554523135048194	0.9222567790564433	0.7238777707728058	1.6770934778558717	0.8134370717210928	1.2819118237626932	0.33833033328228707	0.6916496087864985	0.7704617008249363	2.021194673871198	0.5565123760405446	1.0	0.0	1.0	0.0	1.0	1.0	0.0	1.0	0.0	1.0	0.0	1.0	1.0	1.0	1.0	10.0	-54993.98437390113	0.0	0.0	89.0	-1375.4264526291565
178380000	-56841.44428976188	-1436.7918116013338	-55404.65247816055	0.4173508102361382	2020.9223752171613	55.88797523352769	0.46931466184953985	0.7409237682037021	1.7209022813806785	2.6739638621919846	2.829784869139284	3.8960507222413874	4.37708305905993	2.48737446715353	2.782818075038766	2.7030509728261123	4.543291724014866	4.05172329633667	2.5767711134188453	1.9441853317594273	0.47262620623478035	0.8363979890778654	3.0243221882904816	1.0546547907906891	0.8470015504455053	1.1821131529153877	-0.21022663866232405	-3.368363142739535	-5.86548246309904	-7.0053440386434795	-7.641378026897581	-8.02466769430856	0.468	5.017997442305523	0.29303910361087077	0.18115426291265946	0.18995718392946026	0.3358494495470139	0.9179504809214246	0.7767942733177858	8.008612275329298E-4	0.6337656787044081	8.008612275329321E-4	0.6337656787044084	2.4558581062022258	1.9751339008300297	1.1363660173549255	0.2074499333121583	3.72457586807144	1.5689581122099738	0.40453494798891826	1.0349178619219694	0.2575596466754521	2.006339933059421	0.020958674356758387	1.5356893854758091	0.8098955295010225	2.5929075173418794	2.217036560062516	1.0	0.0	0.0	0.0	1.0	1.0	0.0	1.0	0.0	1.0	0.0	1.0	1.0	1.0	1.0	9.0	-55002.389591855004	0.0	0.0	94.0	-1375.8858410466544
178390000	-56841.94023133691	-1442.2734451349068	-55399.666786202	0.47009597293558325	2020.8696300544618	55.21702325158313	0.37773488778487135	-0.2046547860791751	1.4737946805676734	2.706016844598212	3.735313289934146	4.391951229290257	4.024189000397419	1.91734093126651	2.92445124310506	2.286654957612589	3.460782927378106	3.481344193018178	2.731819852883373	1.9000462685325976	0.3425082085664362	1.0188575945761689	2.5686213739107226	0.7767381089676557	1.201889319335919	1.2309491879026584	0.28964181336266015	-3.09266725783058	-3.2534697176637675	-1.8619699083810737	-4.206754780128511	-4.907495865926035	0.468	5.578152868597162	0.29324899213738076	0.17707354373964226	0.1919465996460302	0.3377308644769511	2.1109631525302768	0.8118677339277498	8.385050732111408E-4	0.8899962897790447	8.385050732111398E-4	0.8899962897790406	0.936642479893074	2.85935824109302	2.1276803685908146	0.8533362977514897	3.336259293253009	2.0521808063823936	0.3538115705295403	0.9186094500454154	0.12408221958011548	1.349848531469351	0.30990525705682276	1.5571738011607281	1.0878327804480388	1.7428575448056611	1.4366463029606955	1.0	0.0	0.0	0.0	1.0	1.0	0.0	1.0	0.0	1.0	0.0	1.0	1.0	1.0	1.0	9.0	-55009.440657342406	0.0	0.0	89.0	-1366.0505578290436
178400000	-56819.66733114979	-1418.657866624219	-55401.00946452557	0.41704151127105304	2020.9226845161263	54.7338668928123	0.29406724611752333	-0.0034110068446509267	2.2754646672295618	3.6093727999589693	3.731377925020496	4.053647244407404	5.84280699893351	2.0977836853791727	3.262670140818461	2.4254696613926434	3.5317630256213457	2.8029690561093177	2.633018288389874	1.8546512430893871	0.42845087562813755	0.9288074991592572	2.9529742506796097	0.7619617414723883	1.4329267700198256	0.9419775000376146	0.1442336503161727	-3.279724594289859	-5.816087159497789	-3.768906418915356	1.2672072895386242	2.8522120538244273	0.468	5.439474648245632	0.29246326765649666	0.1798673181448297	0.19081061167685445	0.33685880252182354	0.616981585217273	0.7359882038925015	8.213408012238362E-4	0.8928822080894255	8.213408012238348E-4	0.8928822080894256	0.982885586184965	0.40928102159803875	1.3011660177224824	0.0571120733098904	2.2441638801075765	1.3847578385303547	1.4137899083238972	3.1751137228437267	0.45854789971114757	1.5249597926221103	1.4571790256593884	2.1318535195470014	0.29481345723057684	1.6921310194965824	1.586514644745482	1.0	1.0	0.0	0.0	1.0	1.0	0.0	1.0	0.0	1.0	0.0	1.0	1.0	1.0	1.0	10.0	-55004.120351470345	0.0	0.0	89.0	-1344.9317561860282
178410000	-56801.698565871644	-1391.1094761403376	-55410.58908973131	0.4167352239483572	2020.922990803449	55.03532842566019	0.3620454497854207	1.4118233658540715	1.5593608476303016	3.4514942075975124	3.118956335379125	4.308465049129858	5.515443331461971	1.9938256262304563	3.741709424601097	2.501361397696522	3.943222348279654	2.595240218382567	2.7396349126843456	1.9271686817296294	0.3001513038635477	0.7314412806713781	2.8055600491142627	0.9137494142722362	1.7891849141995724	1.5345225213678804	0.09792231866764577	-2.982094701347928	-6.792144684169169	-8.643924010519132	-8.48717308670804	-6.71468866472399	0.468	5.848540814177146	0.2929668700538586	0.17816663220338216	0.19154452589856608	0.3373219718441976	1.1898956782281207	0.7823695056191554	8.045922912326914E-4	0.6940857538608969	8.045922912326909E-4	0.6940857538608978	0.5464167159048802	0.25395778319549833	0.47748964288780743	0.8706844811312099	1.4043973814437765	1.9479533309860855	1.8410108900499451	1.0609497862002064	0.13880200493809183	0.28433960427848165	0.4367813650639279	0.8027509995029205	1.0154507028006112	0.5485858847672814	0.4980858087432871	1.0	1.0	1.0	0.0	1.0	1.0	0.0	1.0	1.0	1.0	1.0	1.0	1.0	1.0	1.0	13.0	-54997.384310286085	0.0	0.0	84.0	-1327.7936303868682
178420000	-56826.46144164911	-1412.2424440977893	-55414.21899755132	0.41794947946040656	2020.9217765479368	55.58755350278862	0.6528432754310607	0.6435689443015083	1.6045783981750903	3.8298623913557535	3.4766049729816983	5.016503538356799	4.578392376776023	2.1302912036356	4.092114911305446	2.233856665702428	4.110052092122225	3.057130766571658	2.339046350320184	2.292609439805688	0.39038710908845276	1.0859970914862158	1.7726005879602627	1.2302081076021458	1.401790845212269	1.8156694506021016	-0.3253136908319364	-2.962118921183803	-5.328360808396417	-5.721133207677416	-4.519413397101972	-3.985765553441929	0.468	5.477981114761155	0.29291875355044694	0.17869233916602914	0.19247660250414883	0.3359123047793795	1.2193802380969636	0.7968322764187226	8.615127826750767E-4	0.7274705590252921	8.615127826750772E-4	0.7274705590252931	0.7560886845140877	0.974028093393766	1.0043924758778848	0.34666573733784334	1.4169931875843478	1.5817646504967962	1.2548924239238601	1.1355335403865092	0.9759286867073687	1.203802947484145	0.15032537938160734	0.5547462878389858	0.43494546087343455	0.7423858933950777	0.6153481097303439	1.0	0.0	1.0	0.0	1.0	1.0	0.0	1.0	1.0	1.0	0.0	1.0	1.0	1.0	1.0	11.0	-55012.52350226315	0.0	0.0	84.0	-1349.8551663519454
178430000	-56846.55660788208	-1431.3002237466774	-55415.2563841354	0.4164693923018815	2020.9232566350954	55.68099289909621	0.2992627543373827	2.0900559308052884	1.2958145435794177	2.8502064726496874	4.0122097763286915	4.995871841292997	4.621376180925033	1.9534477732203557	3.3442089966688533	2.4232193742126156	4.171077344577293	3.3637878754224113	2.144899291248496	1.9071999985539185	0.3853116398906723	1.4098528995908461	2.049601459340893	1.3227627472615853	1.34176504229119	1.7995924411781359	-0.07448715963788521	-3.25605339604802	-5.96364793942027	-4.880164600062668	-6.247598557455838	-2.907835576146269	0.468	5.295003511185831	0.2912282533040726	0.18033611352444084	0.19544630715274391	0.3329893260187472	0.7948222169259503	0.776520231770061	8.345161555468908E-4	0.8885389406851789	8.345161555468904E-4	0.8885389406851778	0.885023494704189	0.17785862577059827	0.24400256649884194	0.03690710510994408	1.769618172596467	1.5423929892062684	0.3878392467633046	2.2533051161782316	0.6996442144773296	0.4487530929312665	0.39137601394654165	1.223068178838042	0.7947177623017139	1.939793939936008	1.5797042423216319	1.0	1.0	1.0	0.0	1.0	1.0	0.0	1.0	0.0	1.0	0.0	1.0	1.0	1.0	1.0	11.0	-55016.410113048034	0.0	0.0	91.0	-1360.2287425627778
178440000	-56870.2230404237	-1455.060905829064	-55415.16213459463	0.4197011186557553	2020.9200249087417	55.16895958540884	0.5830333291739486	1.3381784792801774	1.005277255366464	2.5149273812301725	3.980099657027783	4.792254242655737	4.239147750353736	1.932877692100248	3.260610794218748	2.636557342896112	3.9846876021085387	3.1821306042686532	2.3842996566115677	1.7560779767779062	0.6237986458079017	1.2596257252689234	1.8585789469671048	0.8630412174271012	1.3490389095467599	2.178765676435042	0.15680095978483685	-2.9914176769490055	-6.323453650281724	-6.488896617059365	-5.969356738343915	-6.383096923012543	0.468	4.9593917067431414	0.2941367381672126	0.1780551350118073	0.19392747636528945	0.33388065045569526	1.0071989401134114	0.7928700507150024	8.46376691439793E-4	0.761283861263242	8.463766914397936E-4	0.7612838612632409	0.24185122874044213	0.4676938570101271	0.6994274204133912	0.9513972234401591	1.0041770104323124	0.9564625230683662	0.30710820453184656	1.3094446194812042	0.14040203481088281	0.8631898219884049	0.8051305666110551	1.369376303172478	0.17018404454725566	1.2672599210580047	0.30817178303177245	1.0	1.0	1.0	1.0	1.0	1.0	1.0	1.0	0.0	1.0	1.0	1.0	1.0	1.0	1.0	14.0	-55009.32767951069	0.0	0.0	86.0	-1386.728954816507
178450000	-56848.91005806329	-1459.0176456933993	-55389.89241236989	0.43980614418179237	2020.8999198832155	54.39494169224967	0.8437697732116782	0.7529766767475949	2.3713777125453794	3.9251721783016946	5.767976046706153	5.468950122291817	3.506133330427006	2.185117373412356	3.0112347121532608	2.966693281003924	3.118231927113974	2.954238603449468	1.9691090855059756	1.8523165680909837	0.4342304527259643	0.7431442691846313	1.2649552295571858	0.8824040778219069	1.1610955656926802	1.6654462105843628	0.035755133311769605	-3.0136267484802004	-4.6668128703183385	-4.94817283411386	-3.1444373469308875	-2.8835879758447347	0.468	5.55164727664997	0.28818611843169867	0.17833060464427905	0.19620674214459183	0.33727653477943514	0.89546438729988	0.7759777115443478	8.411092571525781E-4	0.8275963354889854	8.411092571525772E-4	0.8275963354889863	1.170083928279341	1.2927939840199991	1.203808317838575	0.4061961538194182	1.5363860616607363	2.262857643532393	0.20405512700827508	1.5138871970551464	1.1903565442233892	1.7062378226562882	0.2257252896245319	1.7283879517809158	0.5334689900648796	3.478424684433928	0.885332730735914	1.0	1.0	1.0	1.0	1.0	1.0	0.0	1.0	0.0	1.0	0.0	1.0	1.0	1.0	1.0	12.0	-54998.997060001086	0.0	0.0	89.0	-1383.8456670032772
178460000	-56820.252360687395	-1426.2581299157332	-55393.99423077166	0.42330929694329783	2020.916416730454	54.622118817491526	0.7161189708578712	5.817595689890519	2.771075425108633	2.4818930304689553	4.648403966373314	4.468192876247697	3.527534374863486	1.9430765624524164	3.088400233140217	2.7313765448879566	3.8339400096598553	3.74570335636575	2.081810332219456	1.5881390584507835	0.3091181902310344	0.9942933725240437	1.560088512326336	1.2648062112211167	0.8914188829716967	1.7922368642276392	0.09652510015187353	-2.9152638334329377	-5.840027199115363	-5.6847194822860505	-6.165280001462042	-3.8713731522680717	0.468	5.177389789283962	0.2932816012873793	0.1769123054197078	0.19172119325519393	0.3380849000377237	0.5150140521569385	0.7325157545241595	8.40551819847609E-4	0.8112698883908516	8.405518198476091E-4	0.8112698883908491	1.5020354856865683	2.2395100393549607	0.8589763076091008	1.1508287504601982	2.224964092705098	1.2109572037355638	0.3511228329894442	1.9618732904842116	1.191628768048284	0.8545260024169623	0.5113914061915965	1.7617233973926854	0.581208819054239	1.9747507947834442	0.6802471318511313	1.0	0.0	1.0	0.0	1.0	1.0	0.0	1.0	0.0	1.0	1.0	1.0	1.0	1.0	1.0	11.0	-54994.76749949595	0.0	0.0	90.0	-1355.421682499799
178470000	-56808.806651592844	-1407.434162818751	-55401.37248877409	0.4184687000766375	2020.9212573273207	54.887072609834995	0.7388086984920813	1.891222702524604	1.7446859204614902	2.9457086262456906	4.724504083483267	4.5428256483992415	3.636297130949127	2.277732175833404	2.292856957161896	2.8348933716166465	3.902525017332828	3.547528812624259	1.9022228653688706	1.7935300018968792	0.14728479173446046	1.266163259731716	1.258451826472671	0.7152990338019817	1.329105153240154	1.6297755226397441	0.27791057334955094	-2.9873272756110225	-5.500824337787536	-5.670433719665476	-7.368725773682314	-7.893606393786378	0.468	5.298843820002647	0.2957063006959043	0.17706127304051228	0.1930773651886861	0.334155061074902	0.5812859710170364	0.7447089533477342	8.082569864966046E-4	0.8833837367636527	8.082569864966073E-4	0.8833837367636559	0.8392267243544909	0.10567744849849788	0.26331316419889983	0.00973686503754237	0.7855964461472466	0.8617805454902614	1.379429836723958	0.9680112322390945	2.6558537394439385	0.2122839680931994	0.2382637641415397	0.5098620950691801	0.3269854893013701	0.4188393797221284	0.5394274228655166	1.0	1.0	1.0	0.0	1.0	1.0	0.0	1.0	0.0	1.0	0.0	1.0	1.0	1.0	1.0	11.0	-55011.86729677052	0.0	0.0	92.0	-1341.1292953611514
178480000	-56840.238313285474	-1408.1841640073644	-55432.05414927811	0.42659808859092807	2020.9131279388064	54.21325106463164	0.9411051898807696	0.787794584566468	2.058859571136318	2.807970497636655	4.123054767816045	5.651378043831857	3.500108814366127	1.9231149525034619	2.554749768257271	2.7452741795023057	3.305864278725827	3.13278434915738	2.2649674435692653	1.9566403239746242	0.18536594656909575	1.1873667396711485	2.251387762784899	0.2520139047578016	1.5694013084842564	1.4436850493433135	0.31161716517887117	-3.035788903760085	-4.777723198012621	-2.8903710000269127	-3.13926994385431	-3.818594614015978	0.468	5.467097744289348	0.290732860146315	0.17812362418099642	0.189567387172128	0.34157612850056523	0.6386615380926525	0.7614560962457302	8.199874819007277E-4	0.9248325335472849	8.199874819007274E-4	0.9248325335472846	1.264306497958015	0.42080401098392956	0.8870840861193071	0.06181273336809558	2.3942537011128615	1.4442316444357592	1.7182552775693443	1.3675412738729895	0.4119975822918814	1.0622176690086256	0.8067169539652868	2.130636035466871	0.6072192754128334	1.7432875650421393	0.7364371131305706	1.0	1.0	1.0	1.0	1.0	1.0	0.0	1.0	0.0	1.0	0.0	1.0	1.0	1.0	1.0	12.0	-55039.96985189193	0.0	0.0	84.0	-1330.5417734437692
178490000	-56809.10730463301	-1409.0832184083279	-55400.02408622469	0.42438868145466696	2020.9153373459426	55.59194463316281	0.46762814605224096	0.33953080621425613	2.2783041268239956	3.6651152680043415	3.1895925030232912	6.372078943276895	5.775112841830994	2.146246150792113	3.0843785501226506	2.915796503155045	4.43872344404773	2.8514922362142245	2.6115905693080723	1.832619973138352	0.260247435310118	0.7475380702231709	2.6187639214889584	0.6768400166722602	1.6122151487055412	0.873430432403528	-0.514953401830149	-3.0176368787061842	-4.427927795538808	-6.2129126511370805	-3.654746363417999	-4.5015755122789995	0.468	5.493968473631045	0.28317840900660046	0.18327572364256578	0.1938003992065438	0.3397454681442946	0.8906859050797142	0.7716508638939923	8.48960063651202E-4	0.8494815694701159	8.489600636512017E-4	0.8494815694701178	0.42026154377613456	0.09898685235413476	0.43145956242163014	0.5962052883637944	1.0224686648922248	0.8134938589076607	0.5660509807883312	1.6866445825970375	0.22414539893210836	0.7496682781242158	0.06988519012601033	1.5729440796192966	0.2971703975697342	1.3047283451713096	0.4904650838606502	1.0	1.0	1.0	0.0	1.0	1.0	0.0	1.0	0.0	1.0	1.0	1.0	1.0	1.0	1.0	12.0	-54994.941470848644	0.0	0.0	94.0	-1341.309950426827
178500000	-56785.2101355373	-1370.8799947479938	-55414.33014078931	0.41795652572330627	2020.921769501674	54.92920361786346	0.23298159878411648	2.278569063455992	2.4325547306585884	3.055269534465752	3.848351928884101	4.058956958481306	4.46735770345533	2.006316399898618	2.6538203283412716	3.742301936198164	4.492434201057604	2.632434571079816	2.519382387604327	1.97771849576139	0.17974875893761674	0.7295395893094553	2.8113424724588643	0.3908381597660404	2.69567135658136	1.1872065579039512	0.06016191952665416	-3.6712789564755233	-4.806590701705601	-5.352919253999696	-6.299178193344538	-4.083214185360897	0.468	5.124003252943273	0.2860963690218064	0.17704507887589443	0.19377231088819938	0.34308624121410447	1.3262723327675552	0.777980186633846	8.363157075233923E-4	0.7693804175508707	8.363157075233899E-4	0.7693804175508702	0.607816284478846	0.7627450693677046	0.7108204219009228	0.2149283578706544	1.0973249139236414	0.9945679079867419	0.012106358190038623	1.1815444880113763	0.09659945604352574	0.3733124047737377	0.23899766728666444	0.9642383828573884	0.3763576568536589	0.8771321985539732	0.7079708032678023	1.0	0.0	1.0	1.0	1.0	1.0	1.0	1.0	1.0	1.0	1.0	1.0	1.0	1.0	1.0	14.0	-55022.68345720083	0.0	0.0	88.0	-1304.1561868151018
178510000	-56748.83912158714	-1345.4402327071687	-55403.39888887997	0.41689120270459473	2020.9228348246927	54.04197781664975	0.308642563239713	1.157950478631979	1.7889483273426998	2.849875839719902	4.4339544311139925	3.291661836443286	4.302483453741261	2.0534456820806004	2.3248172953371773	2.9457922306738	4.982095419156406	2.739432182625208	3.301005983591343	1.8497972374526104	0.09101084521157146	1.0074283376905864	2.2658528716561364	0.022247295857722393	3.1108500714366056	0.871304756685675	0.22991864450024763	-2.979736674399186	-5.572722509722042	-3.5769949116898667	-3.45966385514507	-4.618749719810774	0.468	6.1132516088956015	0.2925285157613379	0.18219700025350638	0.19414088726451956	0.3311335967206408	1.309513937288595	0.7980120454722356	8.367287014893035E-4	0.8490821465631903	8.367287014893022E-4	0.8490821465631915	0.9652647470626013	0.3793814236824962	0.5902366098554017	0.2722403877911342	0.5148226148429281	1.4572769034847985	0.163384202990364	1.1228634501718342	1.1613093766844984	0.6811790186334349	0.5307967453188435	0.9821439729043453	0.4041813802886175	0.9354863334059326	0.2623648201267997	1.0	1.0	1.0	0.0	1.0	1.0	0.0	1.0	0.0	1.0	0.0	1.0	1.0	1.0	1.0	11.0	-55007.1468823047	0.0	0.0	86.0	-1280.6444032861145
178520000	-56751.16256387686	-1334.6386500494575	-55416.523913827405	0.4240844215838696	2020.9156416058136	53.118044003743876	0.37174414344251	2.6620669092114926	1.2581724081134746	3.1574874197916425	3.898995413074151	3.589510422064638	3.7425208477199563	1.7171105629840973	2.6788111300587865	2.7533611714445794	3.4066306435085254	3.0624307153583863	2.875185748719676	1.6528870667508755	-0.001178118686883646	0.9355325671381972	2.3868150887318684	0.39466928138666735	2.55002778420862	1.3098105391415327	-0.08303680389309034	-3.0350420939206737	-4.884209546078835	-3.21421852620071	-4.683571473994771	-3.8817318203559354	0.468	4.934358984199988	0.289420720482548	0.17989754766640442	0.18922235964483164	0.3414593722062206	0.9608372733985203	0.7804185116408308	8.682222612042079E-4	0.817891018755771	8.682222612042066E-4	0.8178910187557704	0.4268640275692603	1.0219654713066841	1.1274080456684936	0.24725767419786804	1.7682177626711675	1.9131447180534222	0.4759520470390827	1.2634349299653882	0.5528509795701536	1.4746823201824806	0.7578078661606243	0.7013120324096068	0.9735214437212332	1.2852614495956576	0.8428564890400244	1.0	1.0	1.0	1.0	1.0	1.0	1.0	1.0	0.0	1.0	1.0	1.0	1.0	1.0	1.0	14.0	-55004.44253158284	0.0	0.0	89.0	-1261.3846250507036
178530000	-56786.70994091126	-1358.7271768251803	-55427.98276408608	0.42093130067398343	2020.9187947267233	53.1116093468229	0.37375919739769736	3.208927801484668	2.432029523567343	3.699802725880748	3.0165126578495944	2.897911756483284	4.561799281440205	1.89461446717136	2.489742716606866	2.7559140608240864	5.03310685636133	2.800477046398562	2.7842747067837403	1.81822201814129	-0.015383829133977015	1.1518011497478446	2.0546105688601193	0.4845487831427554	2.3321984090372414	0.9275025469868854	-0.02008467822082112	-3.1974390999627236	-6.260674078880542	-6.680403365286551	-4.644988741526768	-6.652023299353561	0.468	5.35622690108551	0.29406043153981526	0.1766884061461667	0.19115726973237623	0.3380938925816465	1.3323301732288158	0.7946330515361592	8.626817908503296E-4	0.8081493069551112	8.626817908503307E-4	0.8081493069551118	0.6042491977373741	0.48828537534619826	0.12627992191848952	0.6603661087244749	1.350979902145296	2.001733354503525	0.9479680000150151	1.5683192412339635	0.21282209592936527	0.7413399928103547	0.21950942984166033	1.1966371538083218	0.249688728169248	2.39303388915218	0.5121565238364095	1.0	1.0	0.0	1.0	1.0	1.0	1.0	1.0	0.0	1.0	1.0	1.0	1.0	1.0	1.0	13.0	-55008.32769270023	0.0	0.0	92.0	-1289.2607662203206
178540000	-56790.84171055841	-1370.806945229949	-55420.03476532846	0.4293110923179388	2020.9104149350794	52.91325059415962	0.3554601095710719	4.79389339852651	1.0839019875660822	4.30567994769263	3.285158615544801	3.4680796793798065	4.776130088234062	1.6265685429137093	2.2108267399062607	2.552563372184939	5.854316352647323	2.9287230074187067	2.4451673610283393	1.9319120799253187	-0.008665133267586639	0.9807566867040718	2.051839381743536	0.6349579870808606	2.4014905585427027	0.5415016189764872	-0.3409666086131664	-3.1783308159859094	-4.825025943108829	-6.55443957409428	-5.972514776247184	-5.761696760340984	0.468	5.6779904931311975	0.29395964270068975	0.17772046914435366	0.19593139424829667	0.3323884939066647	0.6773460449875129	0.7268718230608291	8.205983533842969E-4	0.8512708783542535	8.205983533842988E-4	0.8512708783542531	0.4746687390227058	0.20394824217879548	0.08064857204653686	1.1393943788866228	2.599333822354431	0.9658622867006671	0.7310950202075186	1.1451273852473325	0.7189492654855991	0.3546121925487187	0.0990145326481839	1.1646259995095782	1.0395818195509277	1.6263427612846155	0.3845103885171023	1.0	1.0	1.0	1.0	1.0	1.0	1.0	1.0	0.0	1.0	1.0	1.0	1.0	1.0	1.0	14.0	-55002.482219676785	0.0	0.0	91.0	-1298.4485738279525
178550000	-56747.87610130065	-1353.5021800660736	-55394.373921234575	0.4241674710962992	2020.915558556301	53.86605126872752	0.6812044008865898	2.9034173964448406	1.2543143188707622	3.449627220014935	3.2008153892180418	3.249694246480699	5.259446105327862	1.8676963647141396	2.6325581768632995	2.5398589002058864	4.739638280719124	3.2941614266813843	2.49210494593906	1.8348033046028538	0.1277234087573512	1.0541786811146234	1.9266686828197135	1.0103343530738025	2.011048885308267	0.6381786830775065	-0.16984847780483078	-3.4516488628131845	-3.9131370565284946	-4.582374032412068	-6.718682889777916	-6.725754517671166	0.468	5.3214149972223215	0.291572449589464	0.17905664106156802	0.19149289385283116	0.3378780154961416	0.46982055312790444	0.7000503285623283	8.651456044899987E-4	0.7761794961045004	8.651456044899999E-4	0.7761794961045011	0.872255146655552	0.35072201251012186	0.3186406452086133	0.2293217936147849	1.6366850595581075	1.4094300771572743	0.5841426489282538	1.7965299222915092	0.2030178861368591	0.4315290347381768	0.4365915137138713	1.65534084737148	0.645403251883947	1.6333745780053828	1.1462018870205577	1.0	1.0	0.0	1.0	1.0	1.0	1.0	1.0	1.0	1.0	0.0	1.0	1.0	1.0	1.0	13.0	-54979.4745464229	0.0	0.0	89.0	-1286.2339705751983
178560000	-56782.068669381275	-1360.0605429373452	-55422.00812644393	0.4169518858086925	2020.9227741415887	53.583800367256075	0.20358228400426673	1.7341661838695046	1.4602309378433727	3.175654466528039	3.415750626128548	3.8735490424711365	4.096373713759688	2.073920857411347	2.7461208557327534	2.493210949740761	3.9621955943625506	3.576317285877632	2.1246228964372125	1.7046869517554963	0.07807576237044885	1.0908338445503998	2.037034265783417	0.5593168786615432	4.012539804739825	1.0729845104989286	-0.3484204082914366	-3.5813875651502687	-4.724274110829475	-6.776320556340919	-5.176994657141957	-3.001735888328109	0.468	5.329594881336724	0.2944533785687597	0.1810358569636667	0.18832765098429824	0.33618311348328017	0.8535541720169321	0.77334334486616	8.75606640236773E-4	0.8912732102826197	8.756066402367737E-4	0.8912732102826184	0.6931830793532581	0.27573416139160256	0.2813174003547344	0.37085721177020453	0.7970467736440454	1.1455389293464897	0.036255447960452845	1.5042235978274439	0.561085173922985	0.44722304496900456	0.30759133811785266	0.5518146535970253	0.39391818313127996	1.0020377789647423	0.509754332681307	1.0	1.0	1.0	0.0	1.0	1.0	1.0	1.0	0.0	1.0	1.0	1.0	1.0	1.0	1.0	13.0	-55016.16818107134	0.0	0.0	90.0	-1291.6814946328948
178570000	-56804.945797044886	-1400.0382600727692	-55404.90753697212	0.4228348270842711	2020.916891200313	53.239534253035124	0.4518649102169746	4.668195264548714	2.4578286587380216	3.3821914146526977	4.254352611279824	3.1328920703166085	4.532401056787691	2.0423042966793767	2.951447448708063	2.425630758894595	4.437277477043522	3.9060279717603508	2.037051819606324	1.785999956348058	0.12626006902105433	1.3641868304233553	2.267080853833553	0.5014102028286239	2.2554237266261388	1.0119122741036688	-0.41684191842168883	-3.2276246611356036	-4.222718986231069	-5.9205501137279235	-7.950455020916297	-11.616180021968583	0.468	5.0973032437192085	0.2886653086520836	0.17899896016983136	0.19657980062072644	0.33575593055736347	1.056514332454195	0.7742506343700797	8.396484006223848E-4	0.7638002360415764	8.396484006223851E-4	0.7638002360415769	1.0797067680414274	0.22879638686820136	0.8867054812194001	0.33791124098943087	1.667343143588901	2.388096541075899	0.3162663943788275	2.2564597575436336	0.15044518992151296	1.0954319588202424	0.3316695994074436	2.0070908444809907	1.010484714292098	1.4474374229569236	1.6981663900565365	1.0	1.0	1.0	1.0	1.0	1.0	0.0	1.0	1.0	1.0	1.0	1.0	1.0	1.0	1.0	14.0	-54989.20514744274	0.0	0.0	86.0	-1327.098876188544
178580000	-56796.412445819995	-1396.563463060351	-55399.84898275964	0.4445383672391201	2020.8951876601582	53.185410391656205	0.5289355151839793	1.0166074419227507	1.1378699887424628	2.6915618683541798	3.21306875915865	2.2959504339695442	3.0766193284335204	2.092137421658545	2.6779102499428116	2.661539355916586	5.347250275817982	3.893437535604934	1.7397588509121424	1.9459859474512793	0.29144998346169954	1.0131800652636078	2.68337593877978	0.9670333917097583	1.3105500184352952	0.9339643915496247	-0.21134459900754285	-3.282605690272018	-3.4553446409483906	-3.8689287144193547	-3.85867652066073	-2.8119509440756008	0.468	5.153719540397907	0.29449356353478934	0.1809657548084007	0.18660843966233215	0.33793224199448274	1.2130569291386823	0.814575859257131	8.533964639977214E-4	0.8630296647685197	8.533964639977202E-4	0.8630296647685175	1.514007323446851	2.5094285647458974	1.1357692728262285	0.7017426797925428	1.64026535055608	1.2465606610560838	0.529514126408026	1.5260895742620264	0.21449968648724038	1.0719634078941689	0.7035145622281727	2.4346822924289118	0.7985532145876005	1.5881888431992943	1.0595290762576806	1.0	0.0	1.0	0.0	1.0	1.0	1.0	1.0	0.0	1.0	1.0	1.0	1.0	1.0	1.0	12.0	-54998.663339529354	0.0	0.0	85.0	-1321.0777134509115
178590000	-56810.109296154355	-1388.662731308484	-55421.44656484587	0.4325379250698053	2020.9071881023276	53.25642880592886	0.47767483789852244	0.201668403661876	2.019036033280881	3.2606426348035873	3.1488936871586386	3.19945623111015	4.2199863217193805	1.808065422953756	3.062286821516148	2.917169903400216	4.441027394359927	3.1941411672450006	1.8313370557158466	2.1060749978909734	0.08822227546689992	0.8121884935365179	2.4800450175115527	0.7565223471982114	1.0202057288391844	1.4235206165043524	-0.06595364981476844	-3.2405526515630823	-4.989641112714223	-6.372269360326356	-7.287840428547025	-5.938532742418382	0.468	4.867412985717388	0.29096129158255457	0.17492235765086625	0.19019266322058392	0.34392368754600017	0.8656873415652483	0.7890434736904374	8.07942313049552E-4	0.9547560431657978	8.079423130495503E-4	0.9547560431657961	0.5340333389747427	0.4545208158013958	0.42601824327294635	0.2264669520447202	1.3359727271311794	1.1632992531589637	0.2810821412571831	2.5740008143057285	2.07909526293991	1.1978156407067218	0.5197300902483671	1.0515499135356445	0.5638420889380881	1.6613220495259782	1.1107480151626352	1.0	0.0	1.0	1.0	1.0	1.0	0.0	1.0	0.0	1.0	0.0	1.0	1.0	1.0	1.0	11.0	-55030.13172901961	0.0	0.0	87.0	-1314.8642058906516
178600000	-56776.7628094167	-1382.713022743919	-55394.04978667278	0.41853735219594124	2020.9211886752014	53.17016270095597	0.5206002465709575	2.1402754946149214	1.9583417950162136	3.013963638121998	3.196494493715533	3.1950057923483883	3.192648492745923	1.8167656659340743	2.8843462932034956	2.750854843332069	4.063045752023709	3.3488718759640275	2.072071821314206	1.9103976513391072	0.07313087078379368	1.1340371949116947	2.44062062291983	0.6779833671511579	1.2428342973451088	0.8082801152137564	0.2284873439374266	-2.9751951530140897	-4.637083992972935	-4.20492913895193	-1.4337263386909962	-2.3596912215249026	0.468	5.546144183012933	0.28976647346109624	0.18083422930566337	0.19122143905166605	0.33817785818157925	0.9648325948046155	0.7886806965098383	9.092912501415142E-4	0.6698867588639239	9.092912501415143E-4	0.669886758863925	1.0619819694204353	1.7813767556939628	1.261268766966403	0.2897190932622795	1.4428836333029158	1.0845255096427735	0.1404151211867755	1.1824785982699733	0.845433884955737	2.200480454198238	0.09729866455671088	1.0696169942724958	0.4511938482231952	2.136579490664072	0.4886898345994865	1.0	0.0	1.0	0.0	1.0	1.0	0.0	1.0	1.0	1.0	1.0	1.0	1.0	1.0	0.0	11.0	-55013.086766831024	0.0	0.0	82.0	-1323.4963606609144
178610000	-56825.41511275223	-1415.9184761170734	-55409.49663663515	0.41814380816238245	2020.921582219235	52.7347447841233	0.33138621281571795	-0.42172630418202606	2.7039520557438643	2.3688973392901516	2.677719760135668	2.7006224753965067	3.242581766843932	1.9576524387088476	2.744092308772811	2.8312471755350925	4.051464938874779	3.7939540289020126	1.9261898978780458	1.5864364953174943	0.3868460159546764	0.878620929130548	2.195092182026241	0.5094260572401583	1.0856900694052432	1.2645545218045775	-0.13937602050218104	-2.9008528964818936	-5.4583877672353225	-6.412376451307346	-9.574491707966015	-6.289060668556393	0.468	5.940295256448663	0.28733852806865345	0.18024955836802756	0.1886277504093124	0.34378416315401145	0.5621070053294112	0.7261802445311399	8.379402650907895E-4	0.7968581535190289	8.379402650907903E-4	0.796858153519029	0.9496356359269221	0.7656048724830734	0.29317298741525166	3.043338398111083	1.9153645070142398	1.1312222567188206	2.351433458097395	0.9462938588943726	0.6964159832426992	1.1336331542486076	0.37870234508195216	1.1441302927526795	0.7406768587390209	1.6145063671783255	0.45759721023968136	1.0	0.0	1.0	0.0	1.0	1.0	0.0	1.0	0.0	1.0	1.0	1.0	1.0	1.0	1.0	11.0	-55032.01648958829	0.0	0.0	80.0	-1349.3343984642006
178620000	-56820.58652598253	-1421.1872859638138	-55399.39924001871	0.41834892530620515	2020.9213771020911	52.081833448125856	0.2796645144192921	0.25900830359573224	1.7097601121522963	3.2505874868266735	3.701891188240442	2.6248174274852363	3.2282898701802774	1.663467763079164	2.9662313160057026	2.658426318631947	3.9254885309056418	2.653556797629071	1.8603627822419926	1.7443787079529784	0.038519352003052426	1.3563299260832746	2.0102355111415138	0.33441588920560794	1.341692653146585	0.8409392585393982	-0.43138809876045126	-3.114907272815842	-5.997875972653562	-6.696673000092706	-5.346622329304121	-3.3976900878751244	0.468	5.58011259598505	0.2945855297836623	0.1783275702856122	0.19024879552671492	0.33683810440401535	0.784166838553261	0.7638863576698272	9.048093346150879E-4	0.8922536430214895	9.048093346150874E-4	0.8922536430214902	0.7820136422742626	0.4858113811876688	1.618344191224958	0.3231648023377638	1.8432586256375327	2.218733874285337	0.462707905175095	2.7561954104453332	0.48932724724997456	1.8712681293536826	0.06285101159176154	2.5874312627118283	1.2947360684137328	2.329955604094853	0.7710215414184749	1.0	0.0	1.0	0.0	1.0	1.0	0.0	1.0	1.0	1.0	0.0	1.0	1.0	1.0	1.0	11.0	-55018.56369131541	0.0	0.0	85.0	-1347.5753048214642
178630000	-56821.18706001189	-1397.090752900976	-55424.096307110914	0.41776796836891106	2020.9219580590284	52.001357407140425	0.44029392881259555	0.835823511764626	2.152611566670192	2.8781683192463516	3.4638074052293977	2.8275731108934585	3.056980652885083	1.8223228876309245	3.4586899287513075	2.7065163328506685	3.9093595983184164	2.7763382615012837	2.218367497516655	1.4648154205708968	-0.06274068347838463	0.8332085762824242	1.8687119746055216	0.49443801651614855	2.389102813130004	0.2255204612138564	-0.23106462352060542	-2.9848648291461015	-5.534013549615335	-6.152551270575127	-4.835748003138218	-6.842973038324777	0.468	5.305087528280579	0.2924979828050107	0.18116218405170267	0.19197134653372344	0.33436848660956786	0.8559434613274184	0.7586189623943953	9.281885212044402E-4	0.9211220440156688	9.281885212044395E-4	0.9211220440156653	0.7061689989124181	0.11413051870244517	0.5201415549916465	0.8289668265853471	0.7174378291062377	1.1746816755460976	0.9497049305433505	0.7418123180425129	7.798055848300871	1.1041084327236603	1.0371745269983943	1.0073577759740762	0.9577156226534572	1.8821608670729588	0.631839149202171	1.0	1.0	1.0	0.0	1.0	1.0	0.0	1.0	0.0	1.0	0.0	1.0	1.0	1.0	1.0	11.0	-55024.86407164801	0.0	0.0	88.0	-1321.2339282252128
178640000	-56833.74115329415	-1413.0747879274077	-55420.66636536674	0.41670749869656887	2020.9230185287008	51.144748905693156	0.5702627093416913	1.3460254668010303	1.2853977123746363	4.041901164155382	4.7039051817519555	3.264448017506356	2.9202992260029847	1.8302802478827747	2.4122492320450357	3.2983582838568046	4.698612287068761	2.5815813501090954	1.6807757995097892	1.5791933989055078	0.1057548781816674	1.0562545668642878	1.907376191784745	0.5790047366296609	1.5764436905685273	0.11741701034533908	-0.15894461093533047	-2.7407404929598673	-3.4207972188741946	-4.86999262163288	-5.844421193600279	-5.477025166176865	0.468	4.975973536231163	0.2979620496770387	0.18077145882765708	0.18513519279243384	0.336131298702875	0.8174726695544955	0.7859820238759673	8.958594505193848E-4	0.8444305951720529	8.958594505193855E-4	0.8444305951720532	0.9488269785117743	0.12540663253349998	0.7351929124740132	1.679270010651528	1.2978933169625417	1.965328829095172	2.036918917159255	1.572379329928915	0.4481650351327425	1.8867894969010217	0.5027928194898634	1.54628363731416	2.039803444702001	1.4600437575476843	0.1526065289214826	1.0	1.0	1.0	0.0	1.0	1.0	0.0	1.0	0.0	1.0	0.0	1.0	1.0	1.0	1.0	11.0	-55006.74606717585	0.0	0.0	91.0	-1343.6468405795088
178650000	-56835.01372851308	-1406.2303323745562	-55428.78339613852	0.42722178388095355	2020.9125042435164	51.00048982315663	0.5992035954462064	1.9463913737262626	2.459010388061951	2.5707068084435285	3.0372043530747965	3.493004061751702	2.8447933258718208	1.6027409281398752	3.3798662435963447	2.9464282176473517	3.616307495269965	3.0521983512649586	1.7257605667623466	1.9196515768055002	0.17223610968180922	1.179511159365136	1.4333435208947458	0.45219252660188325	1.9307462352382545	0.10522203504674371	-0.5565404646630027	-2.984182455195977	-4.409817839912133	-7.448377808485352	-6.929266380489913	-7.602664362807394	0.468	5.073213655699377	0.28862969294895374	0.18485147009824127	0.19030343317436438	0.3362154037784452	0.4219895075446041	0.6972323054285268	8.684962871530475E-4	0.8431754260078269	8.684962871530498E-4	0.8431754260078284	1.162072176587807	0.31613667486981467	0.9309823053247593	0.9350442199572854	0.6135068632771699	1.308738623881504	4.468651371312824	0.6961544536817599	0.045207432048008984	1.0718502643159142	0.37242181395978297	0.5564250149571053	1.667987424836717	1.2530378475748079	0.45686009434667263	1.0	1.0	1.0	0.0	1.0	1.0	0.0	1.0	1.0	1.0	0.0	1.0	1.0	1.0	0.0	11.0	-55014.66614008751	0.0	0.0	94.0	-1340.2446929324992
178660000	-56792.252753210574	-1396.6936787875964	-55395.55907442298	0.4309738850969287	2020.9087521423005	52.45164088366085	0.5680181835808689	1.5734636111185947	1.2567549833961822	2.084809734656218	3.2766316811651457	3.5660639473458993	2.5889878879430697	1.6066345707001426	2.357299494141062	3.956271579297415	3.651566228043857	3.137460488848835	1.535939688649755	2.0600400350106476	-0.0918234192973772	1.265906493947325	1.6701772552341372	0.5351083243108262	2.462617858541302	0.2997783234911241	-0.23964593305667553	-2.7683511769075775	-4.26101333007233	-4.475197503821414	-3.629534455401321	-2.375871442489781	0.468	5.24607864268282	0.29448950263398377	0.17956256914506702	0.19048010911937682	0.3354678191015769	0.5060097613763355	0.694546207447311	8.502294154218786E-4	0.919976410653769	8.502294154218812E-4	0.9199764106537693	0.5968611710172089	0.9486007120528986	0.8869860012762644	3.8219868710382907	0.8082888963087699	1.4208065229669964	2.0990290215391556	0.8398676334192944	0.3309852588941741	0.7288809699154178	0.48666121346585905	0.5221351078008707	0.42571262384994935	1.7768922350768095	0.4105603743700754	1.0	1.0	1.0	0.0	1.0	1.0	0.0	1.0	1.0	1.0	1.0	1.0	1.0	1.0	1.0	13.0	-55003.2217660746	0.0	0.0	89.0	-1320.257151902396
178670000	-56830.18016331698	-1400.1361798140263	-55430.043983502954	0.4227236702003469	2020.917002357197	52.062588657733556	0.3662050286303072	0.7059219151152645	2.1367821621054355	2.6794816268775334	5.412120160053428	3.260882537916728	2.9017613552509145	2.0097282466934434	2.5715209447460987	3.4993486143357786	4.071032146228693	2.829605727237161	1.6208292041130468	1.6811465081017023	0.1482857865151018	1.6924013527681012	1.7952844115647366	0.5667234978174838	1.69889441497452	0.07512213520594432	0.1661529788413218	-2.766286083851573	-5.10411490710332	-3.2063718127551124	-3.0404087112725633	-2.7120248875956237	0.468	4.901905815006757	0.2953998164418834	0.17804005649394636	0.19289926600341828	0.33366086106075643	0.9433389007845742	0.7684171271625527	8.941183270401794E-4	0.7915189307945687	8.941183270401807E-4	0.7915189307945707	1.3593073809828307	0.22613600280252816	0.398559328355264	0.33972327859325224	1.8770679211600996	1.1284844738050774	0.1376844892621827	1.4117484502707431	0.738348156307009	0.7421030640524039	0.9232073365808964	0.7127950134268302	1.0959022148029272	1.8465693567967647	0.4189713877813291	1.0	0.0	1.0	0.0	1.0	1.0	0.0	1.0	1.0	1.0	1.0	1.0	1.0	1.0	1.0	12.0	-55027.274509821225	0.0	0.0	86.0	-1335.6694778708568
178680000	-56790.98182772749	-1378.0269303919818	-55412.954897335505	0.4169656465882195	2020.922760380809	51.670129380713156	0.5304213209494681	0.17750963617133847	2.2091578972513046	3.7078939740968275	4.7189364708573995	3.2670496991538567	3.4753346121310074	1.8495806316714438	2.586225651056539	3.7018305113089003	4.660385023607186	2.570198522623118	1.608962472761536	1.6976341836193471	0.24444488568417	1.6877889960405164	1.209234850231752	0.8928730389782898	1.4930102352223893	-0.1020818936709099	0.11343854107280762	-2.27850357082944	-5.333831780219727	-7.088714706365566	-6.347686491858386	-8.086457488906127	0.468	5.537416967943468	0.29104427482185735	0.18330472739090073	0.18968966865817563	0.33596132912907073	0.315753065513927	0.6593986964886122	8.575900767251089E-4	0.7263602581575612	8.575900767251095E-4	0.726360258157562	0.605957470077543	0.15156902274002243	0.672042877290192	0.335438943118822	1.198165138627232	1.1264700315614418	0.302110600062016	0.9327532162956396	0.4038943549984823	1.0011826449309988	0.1351220142366117	0.5013818319171781	0.8066711647508548	1.0285231920685511	0.23527028940385672	1.0	1.0	1.0	0.0	1.0	1.0	0.0	1.0	0.0	1.0	1.0	1.0	1.0	1.0	1.0	12.0	-55022.71261086507	0.0	0.0	82.0	-1321.909088508335
178690000	-56784.727370928915	-1376.5109342854578	-55408.21643664346	0.41707399226091874	2020.9226520351365	52.74938077654077	0.5298205798955412	-0.1438210635123931	2.3459737641862497	2.6942563164270728	4.193837914690357	3.6115881456259116	3.1576054818796777	1.78606824107748	2.8180832874838466	3.9419276199298636	3.6174159169088096	2.577130004773212	1.6164084778193881	1.6601912663674145	0.15869435915654315	1.5582029722877018	1.8680160312075313	0.8381153976387467	1.508383456102094	-0.08944048952069936	0.39988259466664616	-3.153691952858296	-4.81607612479932	-3.5788259825432798	-2.0446292015767447	-0.4972817216543097	0.468	5.0289150468790496	0.29069713721823925	0.17749547168799137	0.19225845518285156	0.3395489359109223	0.23212534752226296	0.6128714843545692	8.234390765821839E-4	0.7479389568234376	8.23439076582183E-4	0.7479389568234368	0.44254581291381767	0.14325201836709694	0.4020291301398179	0.2863813077571339	0.834284148214624	1.5910140132785573	1.5934027390067325	1.7472423102920667	0.8066030052922679	0.5142558121335343	0.015231474920630456	1.0076655841671391	1.075213159852972	1.229584625842885	0.917657093578369	1.0	1.0	1.0	1.0	1.0	1.0	0.0	1.0	1.0	1.0	0.0	1.0	1.0	1.0	1.0	13.0	-55021.45002530885	0.0	0.0	83.0	-1313.1564453665462
178700000	-56758.55300757203	-1368.8931223538789	-55389.65988521815	0.42028473395311394	2020.9194412934442	52.001156269871146	0.5330139355429651	-0.32809168315541337	2.4601195337796464	3.2990007886743746	4.653949629384793	3.7826049520941574	3.209275349295844	1.4634841607229108	2.846762308439158	2.9426824634165563	3.731682657458682	2.5406807140314602	2.0164574040711214	1.7445570829918735	0.05442871055992735	1.7905838240571688	1.5440439335429832	0.7445382028851885	0.9131594617390002	-0.369420843806286	0.07060748217141194	-3.001018531216961	-5.828645471576062	-6.722055311967448	-7.826876246509036	-7.232844239453584	0.468	5.299887907583533	0.28900834667098	0.18471035059338298	0.18942354764070093	0.33685775509494054	0.888701597013808	0.7792556730536846	8.80989824794184E-4	0.8022630438553553	8.809898247941817E-4	0.8022630438553565	0.6409513719195429	0.3027007696276346	0.5988028488389071	2.640937878867514	1.2504769579188106	0.819546937106016	1.0121940086612635	0.9423830674142911	0.46926886200347523	0.4462911166410767	0.37861545679030245	0.6040035868323808	0.21169504968924327	0.7781782308568336	0.48578816000261743	1.0	1.0	1.0	0.0	1.0	1.0	0.0	1.0	1.0	1.0	1.0	1.0	1.0	1.0	1.0	13.0	-55012.83457604829	0.0	0.0	78.0	-1302.8624865036104
178710000	-56753.68135715297	-1368.3234131588856	-55385.35794399409	0.4166408818798629	2020.9230851455175	52.38715028070345	0.5014579110451989	1.2705335687136063	1.7015880504157495	3.0415842663470185	5.19052055549377	4.54589909287202	2.719589570890948	1.5688916372878612	2.835866177815199	3.212651903969382	2.9939525926566612	2.750927373518924	2.0471221333918765	1.738887125951933	0.2023010285735315	2.48115334172864	2.063603202477976	0.49798413310922557	1.85584205011351	0.018412288079436012	0.5049195585706725	-3.3211572047470668	-5.661025521946158	-3.829548891641121	-4.050373340128117	-2.9929058182433095	0.468	6.064905401858062	0.2904593348853672	0.1791033542359944	0.19217604063867216	0.33826127023997077	0.6689889763708965	0.723054473027518	9.129477709341471E-4	0.9661870185114181	9.129477709341496E-4	0.9661870185114183	0.8821463094503815	0.6431010976808073	1.358562943019728	0.2751631611346029	1.020923073826009	1.5703775661550095	0.8538269215477131	0.8129356742187983	0.9393875710949733	1.0363978913876573	0.32008791413185195	1.1303002798617905	1.29600343121863	2.049351304624929	0.5949336388090211	1.0	1.0	1.0	0.0	1.0	1.0	0.0	1.0	1.0	1.0	1.0	1.0	1.0	1.0	1.0	13.0	-55024.200911966254	0.0	0.0	76.0	-1290.4068274478957
178720000	-56735.47515052398	-1347.3625563066014	-55388.112594217375	0.4185070360158984	2020.9212189913815	52.6845183909397	0.4535289866628081	1.1832694795259044	2.351255903657526	1.9366966830929566	5.967164606268602	6.537389414183426	3.399966786580468	1.7669372249155102	2.964870782199019	3.69762980588877	3.2423952556062856	3.2477046258796527	1.9510539867394918	1.975219448027152	0.14571730963273874	1.0192750538560258	2.668916892764294	0.27402177011745443	1.3288871677158323	0.09478627621676378	-0.07383993296037195	-3.1989969179878552	-6.475144413985724	-6.705307905665315	-5.059274849721223	-3.2393947078472065	0.468	5.456462718799607	0.2889538421080396	0.1837124068976866	0.1913800718450214	0.3359536791492569	0.5283484178147326	0.7416686954431684	8.613370732373214E-4	0.6212543931141525	8.613370732373221E-4	0.6212543931141538	2.26165577978924	0.19387267594160199	1.485354959884806	2.045308073611003	2.405067056436159	1.547883447363596	0.3992911280421581	1.0294847694258744	0.4546267024409567	0.7630621624587198	0.22318139850525606	1.1814586679947991	2.1961507127491946	3.272492154097912	0.1868739046112146	1.0	1.0	1.0	0.0	1.0	1.0	0.0	1.0	1.0	1.0	1.0	1.0	1.0	1.0	1.0	13.0	-55010.25968195109	0.0	0.0	80.0	-1283.2307693823263
178730000	-56754.90904727504	-1356.522355247199	-55398.38669202784	0.41830614139172484	2020.9214198860057	52.80305446782661	0.22650923072110454	1.8797578836969562	2.0181760243609252	2.237640619172989	6.508467426564281	4.975390697580129	2.9212075504575203	1.9822432401129495	2.699403906732059	3.731121084502625	3.1660859513743214	3.3357613045114425	2.2658313581187874	2.0654557132500435	0.10797056074826708	0.8742665817285707	2.631592393943414	0.40307878870707725	1.9661501207789593	-0.17306262648127807	0.572027907550537	-3.1928054781353543	-5.860194490352478	-5.198574111152434	-6.1660458363100075	-8.546817043121404	0.468	5.2393899409953315	0.28633710568734	0.1835493345434257	0.1944709977542169	0.33564256201502185	0.6482467898494292	0.7371955919121995	8.093779110911889E-4	0.770330327403595	8.093779110911885E-4	0.7703303274035954	0.26890455598770513	0.41544553020911973	1.3078864497852112	1.0786576205527219	1.0689916148439524	1.2654672527178958	0.11893041172414914	0.9652251910124973	0.7180039732377436	0.5046941357495466	0.1495742054641656	0.6234109901410647	1.1303036610520554	0.7698433853096133	0.0963024301830233	1.0	1.0	1.0	0.0	1.0	1.0	0.0	1.0	1.0	1.0	0.0	1.0	1.0	1.0	1.0	12.0	-55022.55013268528	0.0	0.0	80.0	-1296.4611050650847
178740000	-56745.09776882945	-1354.1705264651434	-55390.927242364305	0.4204075606392783	2020.919318466758	51.46853105912222	0.6187436026670612	3.318119990599782	3.81419834526307	2.348668674652702	4.251805300685043	3.987365862851169	2.905661761615766	2.0942885205887847	2.670027242734515	3.0260033834224824	2.6153669629373235	2.8052472243630593	1.5082130177074327	2.0340772208169784	0.16989000692546907	0.7305429471730583	2.887738821169461	0.2681347623979939	1.3377873938376141	-0.2838811385654833	1.1019734269342996	-2.923497668105939	-4.881933662423974	-3.718941670376334	-1.0428019752959932	-2.477604432964836	0.468	5.413129161794381	0.2900368742719265	0.18043115479133098	0.19186185893918872	0.33767011199755825	0.5970051064150271	0.7331677192920164	8.955952783354147E-4	0.7947298013861991	8.955952783354147E-4	0.7947298013861966	0.691071596023822	0.17828960242551398	0.7525270855945305	1.2597025575864238	0.9724312715535096	1.5015767340823651	2.1424450352530644	1.2283519682074164	1.010515571488723	0.8898139072274339	0.5679921875932329	0.8860675700128375	0.9809430316161367	1.7352528087444363	0.3902382017364922	1.0	1.0	1.0	0.0	1.0	1.0	0.0	1.0	1.0	1.0	0.0	1.0	1.0	1.0	1.0	12.0	-55007.827884620405	0.0	0.0	88.0	-1288.199054257365
178750000	-56774.195011130556	-1374.9083146606306	-55399.28669646993	0.42256827063223057	2020.9171577567652	51.5696923553635	0.3086068853427925	1.7359401937802135	2.2847140716118064	2.206253261344197	3.9251827468315934	3.990529135369615	2.291311868954194	1.6890238719437354	2.4576173144974263	3.3682015985494163	3.2033882763613697	3.4710680723118084	1.889819436471675	1.839816861728773	0.24576009524103154	0.9700914062562014	2.646201365682993	0.6083786501409204	0.901116640115908	-0.428118575085405	0.9584116317209443	-2.991822870121724	-3.882782047713965	-3.4577897990282302	-2.8168158031807033	-1.031697127293984	0.468	5.074006137888423	0.2927930752941286	0.17597768663385513	0.19424982674488772	0.33697941132713294	0.5168362480220562	0.696058134116914	8.625500043031996E-4	0.7061870206515825	8.625500043031996E-4	0.7061870206515835	1.271755387078983	1.20927745228254	0.8878638326083023	0.19784126151055267	3.225628250827124	2.2130805314254336	6.2811834081190785	1.0388017309290918	1.5451167008224058	0.7105244926431444	0.2671628212815184	1.8663197278550718	1.5427777162871759	1.1527787766307092	0.1743799687796054	1.0	0.0	1.0	0.0	1.0	1.0	0.0	1.0	1.0	1.0	1.0	1.0	1.0	1.0	1.0	12.0	-55014.39009539975	0.0	0.0	82.0	-1306.032794104096
178760000	-56744.029903132	-1336.546501996189	-55407.48340113581	0.42410352190653805	2020.9156225054908	51.173271663224234	0.3088112090257091	0.41777112745331824	1.8994694168242157	1.8171861437899073	4.2516153469454245	3.8253846797116764	3.1566623229430566	1.9041204036450556	2.908119660883321	2.807238775859262	3.0880526111456406	3.3742332310265133	1.8658662657306702	2.0687083471335046	0.3106859260257314	0.5413377315095532	3.30374626765024	0.4958421677450379	1.0498388168703483	-0.24130990982356582	1.4124202324005544	-3.1542205825510297	-4.858462923399151	-6.138793598369405	-5.243413578635734	-6.842123097545578	0.468	4.987236884955719	0.2913795016020219	0.17902666682018548	0.19327142800428726	0.33632240357350973	1.0132943211360286	0.7793463251428774	8.825011413134003E-4	0.7004441836577775	8.825011413133996E-4	0.7004441836577769	1.0409512742921778	0.8142163794710078	1.5730477585415523	0.11894102010731436	2.408455173559614	1.5048521316532604	1.3359488477018278	1.9543356468171815	0.8569625495263584	0.4217925665926983	0.3314314035571661	1.5712166480573055	0.9684125846687258	1.1863367643771319	1.2835139349736278	1.0	1.0	1.0	1.0	1.0	1.0	0.0	1.0	1.0	1.0	1.0	1.0	1.0	1.0	1.0	14.0	-55019.6506312632	0.0	0.0	81.0	-1268.4798838262352
178770000	-56746.00156453002	-1341.293950319413	-55404.70761421061	0.4248564985272929	2020.91486952887	51.55257472465202	0.22589195891872538	3.8062943584010185	3.0256907403832245	3.007923125736422	5.910647658182169	5.092372216062087	2.5082129646217486	1.73933603261196	3.0302674023161495	2.9250767371754507	3.0145497163982005	2.920778299819954	1.7376310837590425	1.5857649101859035	0.24336372294546102	0.8239912208683908	3.452534791036147	0.2798336339193134	1.1461627392092248	-0.39844854414335795	0.669220081570821	-3.4074357311823134	-4.691563636663597	-7.158485010153678	-3.189116743704508	-2.2619265465414333	0.468	5.273746751193349	0.28529201468144894	0.18081258529024016	0.19001725227853214	0.34387814774978315	0.5045895087218474	0.6900628139098096	9.225501049520957E-4	0.844625397320415	9.225501049520919E-4	0.8446253973204145	0.6919358668735586	0.31558259660638305	1.1400052159308254	0.5853796924730587	1.05882246499503	2.19640012742376	0.22224392371140797	1.1108029704576214	0.4941806734040408	0.37353711105577336	0.49370940085047943	1.4904250994660837	0.6456537321885212	1.7327768423211791	0.7293004134617027	1.0	1.0	1.0	0.0	1.0	1.0	0.0	1.0	1.0	1.0	1.0	1.0	1.0	1.0	1.0	13.0	-55025.37458240334	0.0	0.0	79.0	-1273.3435376587752
178780000	-56786.481435398004	-1394.6299378203898	-55391.85149757761	0.4297890183482681	2020.9099370090491	51.231842668251794	0.4631300297173698	4.793244187337681	3.102287690041371	3.257397067929558	2.6144721808014593	3.827730337846177	3.4665669102248144	1.9322431195101786	2.2927579664983355	3.044730963952769	3.2180218054649266	3.0736319445582625	1.9848004541201743	1.5028269529833724	0.5441986404737834	1.0112925014123952	2.67484471931106	0.09787543505346213	0.6938215803031473	-0.6233409889680667	0.8034539252717443	-3.639082638876311	-3.3286055793769442	-5.852690285649141	-5.133132401209138	-6.6441023986852965	0.468	5.021178363429561	0.28776995804234995	0.18072793900447498	0.1905349657849422	0.34096713716823723	0.5506514376861625	0.7057811826686626	9.032054793128258E-4	0.771884188612115	9.032054793128264E-4	0.7718841886121139	0.9462942433588631	0.42206768837369596	1.2236739702306423	0.9453354220766316	3.206116010068392	0.9049137053344597	0.30406909491722317	2.062395095817622	1.5070642476655325	1.0969608477528814	0.8875710359401927	1.4996369109236443	1.4126147039026584	2.1735533684679784	0.1963612643839199	1.0	1.0	1.0	1.0	1.0	1.0	0.0	1.0	1.0	1.0	1.0	1.0	1.0	1.0	0.0	13.0	-55008.9837215774	0.0	0.0	77.0	-1324.4706546947018
178790000	-56748.462785013646	-1338.280140102402	-55410.18264491124	0.4245861730203587	2020.915139854377	50.21825368482515	0.23141650559397636	1.7332688503897016	4.074579645767548	1.8160570067811417	2.785205999423984	4.340792917372194	2.7048927964126444	1.8441066423787515	2.4776398853725747	3.1473919430069555	3.0534255238520527	2.652370286582085	2.354088514544654	1.2429658143016107	0.26807630334014576	0.8227739467831326	3.6566280215004583	0.28014768938761714	1.8847494840596646	-0.475715973877192	0.2254772351615278	-3.4091510683032586	-3.0011871114638593	-2.1917324409657306	-2.5096214419834495	0.8443448838299892	0.468	5.378498693919866	0.2936982811467294	0.17857393845917274	0.191817339478096	0.33591044091600614	1.6111283857128527	0.8083170206605869	8.863044583907392E-4	0.6904302841476412	8.863044583907393E-4	0.6904302841476433	0.33554281773196626	1.0627421283864236	0.8068055937935036	0.7058504838166394	0.8463736172388336	0.9277253887166699	0.24883584103381973	1.1679203677328833	0.4846269055921696	1.9790006032929361	0.4459402953352326	1.304145224969378	0.6405868663166921	0.8573308970605934	1.0417330864895904	1.0	1.0	1.0	0.0	1.0	1.0	0.0	1.0	1.0	1.0	1.0	1.0	1.0	1.0	1.0	13.0	-55024.25322665401	0.0	0.0	78.0	-1277.448055731123
178800000	-56729.77443752413	-1328.8573978222441	-55400.91703970189	0.43238510383222833	2020.907340923565	51.07227773739123	0.35776636743986523	3.772152423752552	5.670765998614211	2.936561125104488	1.981342580964135	3.771017526540857	2.894954921432311	1.6943091686402187	3.3463202477100014	3.828543612820767	3.386086431430649	3.046421986584638	2.0761528398864146	1.2798739182249852	0.2783087682723586	0.9326364813432974	2.5831480597338192	0.3170382701546478	1.2612118435555233	0.0980838301983184	0.5975651060040932	-3.4066657864903127	-3.8951292348463924	-4.241439762228579	-5.663824509952828	-6.482220670466829	0.468	5.334672211912628	0.2877821325970626	0.1804902220541457	0.19364871278949197	0.33807893255930405	1.692887507904678	0.8265673963923504	8.852679060497748E-4	0.5849947666671924	8.852679060497745E-4	0.5849947666671936	0.36648496188547536	0.34917603687671106	0.14698753065284698	0.42492259912640307	0.8870401997601778	0.7781019049628828	0.26087120531676256	0.668265133665095	0.3699862807817684	0.5492260127281555	3.113989982590179	0.6589806892160047	0.6762574443180428	0.6691196139396325	0.34788016861490095	1.0	1.0	1.0	0.0	1.0	1.0	0.0	1.0	1.0	1.0	0.0	1.0	1.0	1.0	1.0	12.0	-55011.544835001936	0.0	0.0	79.0	-1277.358477721567
178810000	-56753.57291657897	-1358.2413272081953	-55395.33158937077	0.4227182391349213	2020.9170077882625	51.02223126103645	0.3374911532638398	2.4815492659148215	1.4831258929762288	1.7767694845134507	3.0634844981702822	3.714017793573251	4.5513288488118615	1.456684771814519	3.4978003630212804	3.5599709224768508	3.376418235978782	2.389475239144693	2.0617352935570104	1.5438784431049866	0.4235690682233912	0.7708515690141493	2.3064681573533763	0.41887985464567834	1.1806433716099223	-0.3390306262388048	0.4621185348156671	-3.21349989843756	-4.873691525248259	-6.4785353712058535	-8.232246282462746	-10.09955704958	0.468	5.236981201757813	0.28853222041524573	0.1804452561094208	0.193167141595523	0.33785538187981473	1.006397174743453	0.7682272878206128	9.246198408840059E-4	0.6724110109243757	9.246198408840058E-4	0.6724110109243752	0.6463526492988582	0.8381645311325782	0.7075762454074032	6.43292348371064	2.185152488594821	1.519581769839124	1.5299435958399363	1.3117797386538395	0.2904742864713512	1.6801070259981643	0.41529295294338964	2.20568780457658	2.6788117008141	2.3845702721859796	0.9028713632221873	1.0	1.0	1.0	0.0	1.0	1.0	0.0	1.0	1.0	1.0	1.0	1.0	1.0	1.0	1.0	13.0	-55004.76868963812	0.0	0.0	77.0	-1285.791065519103
178820000	-56746.075541696264	-1345.5844647884223	-55400.49107690784	0.4235729697067363	2020.9161530576905	50.70356314237791	0.6736690012489631	2.303336642755131	2.060642544746406	1.8281248870456148	3.1681115091600445	4.3250566373230175	4.828534022378948	1.2531157696262463	3.494468789712216	3.2229889834225856	3.4957534475759195	2.5918439802264164	1.9746633277826537	1.2837416961057293	0.2721437594799857	0.7141131153180283	3.0255058595596296	0.4572565818036554	1.064386758268211	-0.16187425874105676	0.40071715353593484	-3.0948901716255484	-4.060320360760046	-3.5360413455636572	-1.7483513438168408	-2.1545952942813473	0.468	4.876268768434481	0.2879585295302551	0.179968513098729	0.19170823227852257	0.3403647250924976	1.010896402628046	0.7734935641329865	8.967616576990665E-4	0.8506346260822846	8.967616576990633E-4	0.8506346260822821	0.5659389553856091	0.46817559588482255	0.9789005399868858	0.8245347368418375	1.2290325139497715	1.0731428612840896	1.0162838433626045	1.5002349243971698	0.1618956466468034	1.640144675791951	0.1891096851220918	2.3903378017721146	0.5442586386912859	0.7818001358583607	0.421907829128934	1.0	0.0	1.0	0.0	1.0	1.0	0.0	1.0	1.0	1.0	1.0	1.0	1.0	1.0	1.0	12.0	-55005.35036354418	0.0	0.0	90.0	-1277.980605949892
178830000	-56752.69012323377	-1342.6591918999543	-55410.030931333815	0.42554924053249676	2020.9141767868648	51.61738575931421	0.24878618597095833	4.093731635650572	1.2344998570141121	1.5406406258371868	4.391756199748353	4.179101127869556	4.201209753461166	1.2881813497074326	3.305032952662009	3.0781769378432378	3.7773574866633264	2.3894516899861062	2.2957273445640003	1.3661976612803794	0.2505476949167499	0.5170821065458033	2.9858585194367238	0.9171693057392319	0.8830039590395063	-0.3884143082826087	0.3809545771126238	-2.9920549823944156	-4.298215419781413	-2.030582550232832	-4.4150349969603235	-2.8112863085414235	0.468	5.160413227039384	0.2917142018662772	0.17800436332766695	0.19390566558523764	0.3363757692208224	0.909246459698369	0.7915465196301595	8.563818442579267E-4	0.6581489396236282	8.563818442579255E-4	0.6581489396236292	0.9107740745367063	0.15016740841900902	1.448609890049721	0.24785885104948094	1.0659412328590696	0.839887316806862	1.1562155611285376	0.36432578657263287	0.16222491348280801	0.22415122194509393	1.2150817720313642	1.0421634764041814	0.9499163495831958	1.1690140525134223	0.24886467347420105	1.0	1.0	1.0	0.0	1.0	1.0	0.0	1.0	0.0	1.0	0.0	1.0	1.0	1.0	1.0	11.0	-54998.891759160404	0.0	0.0	85.0	-1290.3737723196643
178840000	-56720.38709244431	-1310.255366188101	-55410.13172625621	0.4243064642874534	2020.91541956311	51.19949670758629	0.27807816462287954	0.9751493855308881	3.0701721467454197	1.4860783216106968	4.728782530634755	5.253552475530141	3.702416669206506	1.4071080138716237	4.949713105969865	3.213895326254761	5.011334903645611	2.2174553603595983	1.87514695697068	1.6300698520623749	0.42749731407639596	0.17882134224657842	2.193797091670267	1.3014649204045925	1.031536980681917	-0.12206281102344102	0.5813865477866365	-2.9531824928481076	-3.7167150109987634	-1.9796908157047026	-3.24491259057114	-5.880391898149933	0.468	5.181337769405856	0.2925612330198587	0.17776562470857948	0.1944398026300025	0.3352333396415636	0.6603884296543805	0.7155412986429797	8.956379267980979E-4	0.7769721261786536	8.956379267980963E-4	0.7769721261786533	1.4540808787882087	0.8273019209270249	1.2821192766809553	1.5823366780092956	1.361859306152174	1.5241725437305076	1.773712183988027	0.9963497698218609	0.28699165667784915	1.121352620814589	0.1558337839506036	1.2856254812863976	1.229982870712399	1.5149618069163975	0.37431074703571865	1.0	1.0	1.0	0.0	1.0	1.0	0.0	1.0	1.0	1.0	1.0	1.0	1.0	1.0	1.0	13.0	-55005.343257418644	0.0	0.0	83.0	-1242.120846668087
178850000	-56704.74003708418	-1291.0444810706008	-55413.695556013576	0.42079883883585256	2020.9189271885614	50.28140899865553	0.17836351583105653	2.276430405963365	1.9824650192179674	2.0452901856342303	5.042512635885323	3.5322124227840215	3.3560860484326125	1.2616546651540266	5.337957962376604	2.882400105149687	4.800158924392115	2.5418223472190014	1.7594980985031818	1.5478859712026876	0.4309223228127067	0.10719547439308211	2.4275194992204483	1.0405396915663294	1.4721642386148552	-0.5325917496876063	1.7504913172607368	-3.2983362973976305	-5.846114366086958	-6.827214687119401	-3.1064215136168594	-3.5900341437628183	0.468	5.205031157478029	0.28957051057485916	0.18059202495379725	0.1944332350452607	0.3354042294260872	0.7719446122278475	0.7626634686749907	9.638985305433778E-4	0.8761135989240115	9.638985305433761E-4	0.87611359892401	1.274629920526095	0.5649390250088251	0.29475612263177337	0.15994335290455206	0.708214560344876	1.6686881659077515	1.0323423499213333	0.8515580238032844	0.7258957806173177	0.876103411888429	0.9080253582038217	0.9814870465712957	0.946454357817009	0.5481540991992755	0.7252906158079884	1.0	1.0	1.0	1.0	1.0	1.0	0.0	1.0	1.0	1.0	0.0	1.0	1.0	1.0	1.0	13.0	-54994.723750530226	0.0	0.0	87.0	-1223.287902918398
178860000	-56710.16187884936	-1315.0601722752149	-55395.10170657414	0.42094766104309683	2020.9187783663542	50.12566711285391	0.3183715285778717	2.112451180302323	1.2229791533729646	2.764286235691756	3.606187335305011	3.4304937422206954	3.8943588732517034	1.4192558354222615	4.081884268409135	2.572930239707557	4.698275055906029	2.702941555185648	1.6269164158513019	1.2296741787822136	0.4159233680327513	0.42544611417198563	2.8636209569138646	1.3389480192545418	1.5448096556199296	-0.36883799601330663	1.3645642910856304	-3.1683889630364033	-5.60943936199259	-5.371496587964002	-5.3127862720212	-5.22580257804137	0.468	5.386754419557228	0.2922349372375569	0.17922282210726562	0.1884983521533886	0.34004388850179335	1.2395217581056943	0.8070222111559254	8.748519756110625E-4	0.8983050210738595	8.748519756110625E-4	0.8983050210738605	1.1854551877884252	0.34668089660850293	0.29354481750726286	0.17860837925625042	1.9271156406364853	1.5980245367170183	1.0851019565816555	1.016256159844195	0.7091210032848656	1.0284988161373805	0.30734262479273067	0.7803702341400809	2.240681699327755	1.5780116394351895	0.10124957463423208	1.0	1.0	1.0	0.0	1.0	1.0	0.0	1.0	1.0	1.0	1.0	1.0	1.0	1.0	0.0	12.0	-54995.66171279526	0.0	0.0	88.0	-1245.0869250191868
178870000	-56762.90497763826	-1335.109914789766	-55427.79506284849	0.42584434174002467	2020.9138816856573	50.913968591828024	0.2851133443905777	1.4891708306547722	2.698923495899838	2.0347546185438716	3.3813327007170306	3.237367613474568	3.1107198515417203	1.4704329856354321	4.705400987234429	2.984394250976618	4.203803585030305	2.442992035777052	1.8211046197923897	1.366614822945886	0.45815416221523075	0.4328051237344829	2.033663829030796	1.2010069851193252	2.3486468898509814	-0.21784558512727303	1.1377739701692524	-3.100363259499485	-4.708894913607579	-6.5267602111134675	-8.248101995624488	-6.903072454807275	0.468	5.18689544569961	0.2928005859940737	0.1813251828687968	0.19242745557972096	0.3334467755574129	1.2407215881538072	0.7969733474382332	8.549143843223011E-4	0.8162934859026181	8.549143843223036E-4	0.8162934859026196	1.0388148686958316	0.6863054150373489	0.7982333837123389	0.037480993303677816	1.4383865921639147	0.8514183509002473	0.8494870051959271	0.9756720433115909	0.41014630187732715	0.6103874780062102	0.49415450871426425	0.47301006662339923	0.6852899200179198	1.2965923131809658	0.29074999265033413	1.0	1.0	1.0	0.0	1.0	1.0	0.0	1.0	1.0	1.0	1.0	1.0	1.0	1.0	1.0	13.0	-55027.19101674781	0.0	0.0	86.0	-1269.8154696016948
178880000	-56787.5055762402	-1352.215510440148	-55435.29006580005	0.4280133254601855	2020.9117127019372	50.609952879362986	0.5980745209030506	1.3177219770309452	1.8356739461230656	2.3340290015525205	3.214320948656527	3.388687389567297	3.156471344632522	1.6372450633322424	3.4879090514283924	2.6684217924051223	3.8492636803228417	2.796381901452735	2.1443231462056103	1.2825559244908167	0.5000203829892119	0.3599271307723495	1.8337122012108305	1.3651364717732324	1.2083010235126173	0.06065786628322574	1.0112313586699702	-3.266534818740687	-2.5693362264208455	-6.791422682688803	-7.085362979993504	-8.942935371815725	0.468	4.939654546187409	0.2928833588229566	0.1725660872083339	0.19246645730099457	0.34208409666771933	1.0037450194883815	0.8045182529120822	8.30761851002745E-4	0.8897431879664476	8.307618510027469E-4	0.88974318796645	1.3950061659768171	0.4440364474882798	0.2286651307058134	0.7267553565002048	1.792974979679625	1.3341770075941048	0.7888796766125971	0.8405611916547546	0.36191881139538096	0.5249642093021145	1.339501492312724	0.49734708047634485	1.8686678809072073	2.6294831443199995	0.57704991105762	1.0	0.0	1.0	0.0	1.0	1.0	0.0	1.0	1.0	1.0	0.0	1.0	1.0	1.0	1.0	11.0	-55040.50878425121	0.0	0.0	89.0	-1283.552215315778
178890000	-56778.38455606109	-1365.0143092091475	-55413.37024685195	0.4353520481580259	2020.9043739792394	50.74442085288757	0.3781592832130243	-0.5620726911431411	0.8067248380781188	2.462840702229947	3.4800184923462556	3.3075206985795473	3.0690537385683103	1.7494833874890052	2.7322539931501053	2.4640542860634427	3.715403338008393	3.785537630489651	1.7401921136210994	1.3492845799562936	0.461100274854338	0.64229058158999	1.9748422209171452	1.3810155279329006	1.0446277775679371	0.1197419919643653	0.991864098867016	-3.443357623030699	-2.995377507867055	-2.94728785180681	-1.87995462940256	-2.394971698116368	0.468	5.0917531634552	0.288676236551095	0.18115578424111392	0.19055513019163267	0.3396128490161628	1.0817203750103124	0.793724686998605	8.949415315488268E-4	0.9128501778680568	8.949415315488289E-4	0.9128501778680584	1.5099265583754637	0.33333352626238505	0.2841350766248951	0.2745761201191266	1.3569428774846677	1.030609126408421	4.033864026668725	1.425030278353813	0.2723167554047642	1.783677075776399	1.045973850310972	1.716900001559016	0.5614643525709963	2.2023407821885237	0.5726015732527303	1.0	0.0	1.0	0.0	1.0	1.0	0.0	1.0	1.0	1.0	0.0	1.0	1.0	1.0	1.0	11.0	-55003.449531712766	0.0	0.0	91.0	-1292.2536216305446
178900000	-56783.72339114855	-1362.7290963999692	-55420.99429474858	0.437688118893372	2020.9020379085039	50.49958173583404	0.24633214937669867	0.27440854486974076	1.2027041197150623	2.971111324741558	2.9375585690929054	3.4510196775402986	3.9929758785079703	1.8086277698377962	2.906597187729851	3.198163994997854	2.7786772309151786	3.9411290151574163	1.9098083950705522	1.2662969318722057	0.4619695832783093	0.470406854963047	1.674421069065017	0.9321821972651008	1.0460307288303743	0.37344800901310293	0.9445191695038566	-3.342965517135737	-3.1524950109828502	-5.084563016055639	-2.682973222039071	-3.594927567119184	0.468	5.141121384016099	0.29126512334437155	0.18257335113450215	0.19271056696995198	0.3334509585511787	1.2262033978645952	0.7891561945093654	8.57455041122209E-4	0.9982775552273114	8.574550411222107E-4	0.9982775552273122	1.0924470515950833	0.5192269562786036	1.4695937123341263	0.26992355575303384	2.1518156491183946	0.9598235909899153	1.2761802762898542	1.9765636933801987	0.33847797870488255	0.33263645383509277	1.025427964055154	1.6706717084516083	1.3663051291108435	0.9657809343717266	0.8198105075834904	1.0	0.0	0.0	1.0	1.0	1.0	0.0	1.0	1.0	1.0	0.0	1.0	1.0	1.0	1.0	11.0	-55009.01137789946	0.0	0.0	93.0	-1288.1255393427195
178910000	-56762.639227455096	-1355.491338889787	-55407.14788856531	0.4357549858211116	2020.9039710415761	51.052642992081026	0.7015953578280334	0.24394060855920086	1.9986430900976853	2.651344450163374	2.5648427758197103	3.3748995716287347	4.860834806415047	1.6464901402645045	2.633633056556714	2.9903792410357193	2.725069709426673	4.1825363441599235	1.909533712292784	1.2338063500209662	0.6602193386090198	0.18562349864668018	1.4293008337352568	1.786716920582889	1.13469117128671	0.49032026352915203	0.0067135983035525315	-3.391206673269557	-4.175907691769293	-4.785033952922921	-5.965006569540238	-6.257522003394946	0.468	5.09252487471329	0.2936564439687437	0.17903839122405873	0.1923262533128522	0.3349789114943498	0.9312561379196308	0.77960285305427	9.509377338039077E-4	0.8334526036249977	9.509377338039077E-4	0.8334526036249971	1.9740436693785994	0.24768582377799506	0.8820120523926352	3.9928355735848906	3.0674998251358696	2.0045658885914315	0.4290367915957435	1.248763864641293	0.2304391335000838	0.86947896577125	1.244415211906739	1.0537537329606015	1.1856069928623594	1.7847358365626318	1.0902950820341593	1.0	1.0	0.0	0.0	1.0	1.0	0.0	1.0	0.0	1.0	0.0	1.0	1.0	1.0	1.0	10.0	-55003.483386794964	0.0	0.0	91.0	-1285.4910372153267
178920000	-56786.09423059701	-1330.8723991014133	-55455.2218314956	0.4372854906844787	2020.902440536713	50.423462823099186	0.5597835148285695	0.7502834900094455	1.3280225829802355	3.7905832396759327	3.882383360707423	3.575559015682911	3.4920047954511086	1.441316870761759	2.6452934811302082	2.6146853856464674	2.8760308450248875	4.044009545736076	1.9136701441893003	1.1712545100241774	0.5980262198177086	0.022943481469956617	1.6991934619406044	1.4123869527697641	1.557554647334153	0.36354137169449824	0.15528237406480658	-3.1453481250469433	-3.520194346351149	-3.6091563064680146	-3.1133020903285544	-3.426539305218199	0.468	5.312819883328129	0.2899106547735735	0.1791993211236181	0.19111583480320096	0.3397741892996119	1.2654820879181579	0.7835772832745902	9.374705473500183E-4	0.8869717629626965	9.374705473500182E-4	0.8869717629626973	0.8579927504832827	1.4278269622567714	1.5852085954270707	0.37812646398591215	1.5329885600803141	1.0991002068260356	1.147856071889469	1.3299302104659367	1.7001551202119578	1.3769721786550309	1.0191759072752735	0.2299791537655156	0.8349167552346766	1.8073472125613808	0.8837609646958049	1.0	0.0	0.0	1.0	1.0	1.0	1.0	1.0	0.0	1.0	0.0	1.0	1.0	1.0	1.0	11.0	-55034.38049621241	0.0	0.0	93.0	-1260.0934414972419
178930000	-56850.05682789949	-1402.8992740218305	-55447.15755387766	0.4300948324278432	2020.9096311949695	51.51967629747487	0.6327525076771394	0.4678982701672827	1.3394743014571453	4.214685298455855	2.8350546063217905	3.6038895259865984	4.172158698413431	1.5087223035413038	3.27149267723151	2.815299836414465	2.7610347525350343	3.3141581488930028	1.8231862732915334	1.2845659724452592	0.7676464170878217	0.5284245622324238	1.6065084893110788	1.4532444634029391	1.8277115096240142	0.35377612255080015	-0.1239371034774584	-3.2954339693808636	-3.303747262954182	-3.6751880726211414	-1.5106653297933126	-2.3858994395961592	0.468	5.2264442397664945	0.294795609333722	0.17733801326223145	0.19204309637525577	0.3358232810287952	0.6136719136437011	0.7201551904911502	8.783626615979427E-4	0.8746592656638043	8.78362661597942E-4	0.8746592656638016	1.2001881111122192	0.6352165906663212	0.131997174418102	0.18547835543856767	0.8272521489504159	0.9791632417916999	1.3128746323168956	0.7956863599888677	0.047785978732298076	0.8898062530990559	0.3486584808029275	0.5965238380423943	0.9241746391721293	0.7800263718164958	0.9948348999991922	1.0	1.0	1.0	0.0	1.0	1.0	0.0	1.0	1.0	1.0	1.0	1.0	1.0	1.0	1.0	13.0	-55034.43058040748	0.0	0.0	90.0	-1334.8078536422913
178940000	-56840.8596226283	-1403.0043108938578	-55437.85531173444	0.42809042733228997	2020.911635600065	51.153373706277584	1.2033604835891114	2.4550193978021153	0.9669903091010332	3.1998191552163977	3.223445951389737	3.5077593068598096	3.382270198284966	1.8311935701130766	3.0638337287764164	2.9097483008888645	3.2766588504382206	3.629525889414616	1.821476543266889	0.8826053806029637	0.8299547769952899	0.2354327985757903	1.3374371152315208	1.1070850806658608	1.0845158623603823	0.21089336585358515	0.0747044254075013	-3.6265342288122184	-3.845726303143675	-3.2536151320765434	-4.540353455439407	-4.3358274338843374	0.468	4.7067407175265625	0.29431696713896865	0.17615392895893475	0.18974738317254794	0.33978172072955304	0.7286702416914108	0.7557521863560256	8.365318929557745E-4	1.0361348320380372	8.36531892955776E-4	1.036134832038039	1.3095875393658927	0.1429970306059203	2.0440259530317864	0.22531190714951738	1.759763595891822	1.4302072011750142	0.041987123947887686	0.7826857587103541	0.42389887081451955	0.5906792627899684	0.20395833077589579	1.8217385205851986	0.948140357848258	1.7536778312103165	0.2852426633335458	1.0	0.0	0.0	0.0	1.0	1.0	0.0	1.0	1.0	1.0	1.0	1.0	1.0	1.0	1.0	11.0	-55041.18000152186	0.0	0.0	97.0	-1327.8014532638954
178950000	-56823.294980567516	-1410.1690341699934	-55413.12594639752	0.4338562730937216	2020.9058697543037	50.936479333990064	0.6464727188405888	1.7769965840244573	2.3898437075726933	3.5077980628639485	2.233095344420249	3.8264847913456164	4.027184174387956	2.0028119355917147	2.626744535191164	2.582611330234303	3.1653691333570126	3.311531427256919	2.1839142030795373	1.0657793749279827	0.9607126302842554	0.4339814045437505	1.1617144497532383	1.524261418919276	0.7133529681119264	0.3700208939050378	-0.4670179981038394	-3.4365794777290586	-3.510723588893182	-3.1611680902933825	-4.260258631858725	-2.9405668290225204	0.468	5.421748377996526	0.29541908126097555	0.1776596780931929	0.19155711027217998	0.335364130373656	0.6738927206720344	0.729628410260892	8.77538710017568E-4	0.7190105174909358	8.775387100175674E-4	0.7190105174909368	0.566082374732399	0.39489894052521224	3.3004307410756266	0.37890046820277257	1.764217744683901	1.4205722791870585	0.6182206404593509	0.6263690593055202	0.5405648059724241	0.27770520588275494	0.33403834938992705	1.1927847329749233	1.7525809211753511	2.6512626278148996	0.30471925301761327	1.0	1.0	0.0	0.0	1.0	1.0	0.0	1.0	1.0	1.0	1.0	1.0	1.0	1.0	0.0	11.0	-55013.829988179416	0.0	0.0	85.0	-1349.6985422440748
178960000	-56841.17674988472	-1405.3333266084448	-55435.843423276274	0.4205879967981709	2020.9191380305992	50.58317000681549	0.8555591323696592	3.558357357843356	2.1091165681213044	2.973539484911182	2.651491592460183	4.205665509618768	3.3028558165273276	1.7131450742035237	2.969245283113325	2.7568103086535616	3.580793792122504	3.243836692773462	2.188519567925155	1.0406103947429006	1.2343626083921608	0.10400188201237197	1.7155928937629925	1.2672123701020694	1.2996179191954056	0.41436606914334384	-0.09901181852471827	-3.1644131825959168	-4.2324487020835155	-3.2893570978637188	-4.466557893300658	-5.793309633301261	0.468	5.15213121886707	0.2901003004234724	0.17890718725529345	0.19202832609727175	0.3389641862239668	0.8735551053524102	0.7679670126985376	9.017791148409951E-4	0.9057571889351121	9.017791148409936E-4	0.9057571889351117	3.303456766697397	2.6614041362792693	0.013427563122610507	0.658531550932395	1.7059560612616707	2.2487077449783923	0.7122918004438215	2.159586845139401	0.357201576443114	2.0706756557679786	1.6386105386878613	1.5648662789191166	0.8778713941028523	2.6199012824751957	0.6912865427872393	1.0	1.0	0.0	0.0	1.0	1.0	0.0	1.0	1.0	1.0	1.0	1.0	1.0	1.0	1.0	12.0	-55043.04481107992	0.0	0.0	82.0	-1325.4720868525246
178970000	-56825.35754207393	-1429.031276204098	-55396.32626586983	0.43336525825704586	2020.9063607691403	50.885760121172126	1.0636232062272515	5.4435514116329555	3.326254464135752	3.0761925006813757	4.224971469893392	3.7605970654382808	2.4523167036738216	2.2657387171969763	2.8864366184031143	2.7545118593448343	3.1404345992857734	2.8968453719159823	2.0228474832662116	1.2985457190668555	1.15271400757877	0.09702765955455857	1.3604061044645186	0.8680594942195732	0.6855121358113754	0.7984032045361349	-0.3761065842416021	-3.2100964792846014	-4.309078800457671	-5.0778269560071765	-3.913362482432457	-3.500500285421638	0.468	4.5646549573253345	0.2905330755349753	0.18179130916398997	0.19167938303163626	0.33599623226940284	0.8076261989168477	0.7735092750926178	8.81184145980802E-4	0.8349184054528341	8.81184145980802E-4	0.8349184054528344	0.8897505931631021	0.7989963435059408	0.07460994513686049	0.2868641355518645	3.4104515803128033	1.6787963699987198	0.21329166645696107	2.0596351438415286	0.14316067274104505	1.7661638518120422	1.9098263537903846	1.0003490863089743	2.396883579012029	2.072685982636541	0.6205505183625648	1.0	1.0	0.0	1.0	1.0	1.0	0.0	1.0	0.0	1.0	1.0	1.0	1.0	1.0	1.0	12.0	-54993.64655889898	0.0	0.0	89.0	-1356.586216197973
178980000	-56828.55565711758	-1421.7612071218425	-55406.79444999574	0.4217666613593528	2020.917959366038	49.87293034475636	0.9530694308658941	2.1343575694203802	1.6781674360377	2.392825018837407	2.6123866334246157	4.070179732437007	2.824809558448075	2.002547863672177	2.606907534208707	2.7555885830190636	3.5440973820445643	3.0266818394322086	2.2016328225355486	1.0263695515516333	1.0809654772008337	0.024774119040858925	1.6138585318322893	1.096628183447092	0.5952082055287666	0.5679696378374702	-0.6479333217109835	-2.4802752905161736	-3.79488575056918	-3.2094313083897554	-3.5032349824460565	-3.6562564487176097	0.468	5.465961780653781	0.29082794440720744	0.1803855236808488	0.19509550031373743	0.3336910315982108	1.0229472800575272	0.7840785249077723	9.649752485522102E-4	0.7611063887638337	9.649752485522113E-4	0.7611063887638344	2.3845488010335743	4.339410698566193	1.7482347704301093	0.6994812503712341	3.0223861498507802	2.2266073502036163	0.42889575783879164	0.5982843967376265	0.01266029225398741	1.0894321057558796	0.7321127828845426	0.7454924807763025	2.2837055873679257	1.6177375676809485	1.5510372651928694	1.0	0.0	1.0	0.0	1.0	1.0	0.0	1.0	0.0	1.0	1.0	1.0	1.0	1.0	1.0	11.0	-55008.1212982869	0.0	0.0	86.0	-1351.4623795496864
178990000	-56787.957026893666	-1401.0295180349763	-55386.92750885869	0.4246937843734125	2020.915032243024	50.29285127223172	0.8034345518535315	2.054039647055742	2.5516000370696807	3.1468357171845787	3.6294247378311133	3.5352274941859303	2.856972864984753	2.0615173476870394	1.7780632476515519	2.9773382849622885	3.6213625119519843	3.3056943545669593	2.413723555151806	1.1362991388789174	1.111310294004143	0.018536540156281797	1.0952567691577657	0.7853177459166215	0.5536309338420599	0.9073164452375878	-0.5700983689363796	-2.4835526925717275	-4.405384485722807	-3.934080146724956	-2.837085169055355	-2.031430060993103	0.468	5.11325965041007	0.29308417055196995	0.18223018975586272	0.18718794572511932	0.3374976939670525	1.2938591260672505	0.8053654008243233	9.035217359176917E-4	0.7656433090232893	9.035217359176911E-4	0.7656433090232885	0.6458585134060699	0.23539886539090618	1.1465293281679658	0.17596679286604622	1.8835229089445227	1.1715945425822953	0.056780295475128306	1.666984723356012	0.24746393508333167	1.903890807769371	0.47223278194379803	1.4561059661028883	0.35717494912172376	2.3463932978080733	0.8569567358875262	1.0	0.0	0.0	0.0	1.0	1.0	0.0	1.0	0.0	1.0	1.0	1.0	1.0	1.0	1.0	10.0	-54998.29274648305	0.0	0.0	83.0	-1340.9236241880942
179000000	-56807.67042757071	-1413.7337457372246	-55393.93668183348	0.4484839708099904	2020.8912420565873	50.513127367296825	0.9462716548269412	3.8142421646733213	2.4587092954102943	3.2561418046564667	2.869149182783679	4.5227095619145095	3.0503226966673322	2.0716644118262995	2.1351662963141744	2.389938027133429	3.600242586973651	2.4688924599123334	2.5717513509654677	1.088779479862356	1.2022965219793598	0.24693591813146948	1.6439904786234714	1.1383721164165788	0.17237053605405295	1.2754477269383122	-0.9099464091073782	-2.845477877285505	-3.10162337753367	-2.8753614917882526	-3.3014061080198527	-2.8283426425848766	0.468	4.56643668880819	0.2932484673162882	0.177650588407647	0.1888665902901788	0.34023435398589047	1.2621310982541927	0.7972248530785038	9.34384579345865E-4	0.8622794725942212	9.343845793458652E-4	0.8622794725942212	2.6129996117424	0.2736433269013016	0.17731766023285028	0.6799133855172944	2.2900357473569453	2.423765634018026	0.5048334638688613	1.3224279042077918	0.2382852924877923	1.3807197575518357	0.20451472702731244	0.5785977948525913	0.6451839488428515	1.859398889251841	0.44319992788167156	1.0	1.0	0.0	1.0	1.0	1.0	0.0	1.0	1.0	1.0	1.0	1.0	1.0	1.0	1.0	13.0	-55010.64601559823	0.0	0.0	88.0	-1340.6465149101912
179010000	-56771.1324294783	-1426.498949899852	-55344.63347957844	0.4220487618345015	2020.9176772655628	50.931652100022625	0.7089810386875515	5.080002833560817	2.7599493744616623	2.706209685966469	2.5858445939184085	3.9797926218301036	3.112854657515803	1.9350719070610232	2.0883697156261225	2.695652720483061	3.486839177729429	2.5663493434701565	2.806813018134007	1.2863552120953707	0.7127822722815845	0.14578274053271217	1.5602947672336018	1.5806578453522204	0.6974043694091682	0.6391113376977265	-0.6507306920448047	-2.840860601308299	-4.589205155603327	-5.491628199168188	-7.510413263819325	-8.221784003684595	0.468	5.637064223511505	0.2933073479257541	0.1816105195812032	0.19206899800933977	0.33301313448370734	0.8838716506831672	0.7632426647620386	8.893816800098835E-4	0.8191512765117415	8.89381680009881E-4	0.8191512765117396	0.9643464145468886	0.17708071040860912	1.7572957673182605	0.3649083370846279	2.22721386172358	1.3978625482427323	0.3139844571329081	1.6674870661833145	0.07417869734130778	2.662420620076141	0.46124116103108287	1.3482091822439615	1.0844747438950442	1.8952791865008445	1.2958735300731943	1.0	1.0	0.0	0.0	1.0	1.0	0.0	1.0	0.0	1.0	1.0	1.0	1.0	1.0	1.0	11.0	-54978.519022078115	0.0	0.0	77.0	-1358.728977755984
179020000	-56772.64332874919	-1395.79407959326	-55376.84924915593	0.42928851634716764	2020.91043751105	51.23526817923614	0.35321455278574165	1.2388197526485718	1.549011926622491	3.090616849193314	3.0044693978800856	3.962526050797106	3.372588296484767	1.7806145593239895	2.087322021021117	2.5858734015782243	3.586534112441251	3.1708675268571804	3.6838214413840817	1.1661440990076573	0.8964733781845766	0.3199949635733472	2.3445209805765224	1.857289007617831	0.32861738986389977	0.7699159158959796	-1.1530117359199783	-3.3953729980984657	-3.1541929627484193	-5.6268878897566434	-5.3870593409627805	-5.841182261368485	0.468	5.147609442623436	0.2952551012631739	0.17973448902745015	0.1918115018545938	0.3331989078547866	1.1219420384445016	0.7820235377616505	8.920067256454535E-4	0.762126506777997	8.920067256454532E-4	0.7621265067779975	0.8564674003793833	0.6129283395155495	0.36434462627482844	0.11908461199440895	1.603149544689828	0.9814290869724922	0.4904594928619093	0.9696077819810275	0.27920689581987024	1.2856245987927275	0.3892193301541267	0.4293894040929205	0.6802202711253797	2.2913094040720288	0.41933634474867704	1.0	1.0	1.0	1.0	1.0	1.0	0.0	1.0	0.0	1.0	0.0	1.0	1.0	1.0	1.0	12.0	-55012.19130360645	0.0	0.0	77.0	-1334.6946467556154
179030000	-56778.72130108721	-1414.2766421069205	-55364.44465898029	0.44507055949678626	2020.8946554679005	51.34715237602685	0.6170120264858167	3.372273201655018	2.3385459397887884	2.801155353537154	3.889278307808597	4.647971476487118	2.9532005993158745	2.2283659003621454	2.582800970538133	2.5185955419227675	3.7281593518411613	2.355571095972982	2.35933968892856	1.3501859575587856	1.0489545513213263	0.04037751613325508	2.019595208022109	1.4290477881205883	0.4718844098359762	0.7750778202510304	-0.8445004123474583	-3.764808588287231	-2.28586029669348	-1.9034426709179497	-2.5774500371214737	-1.691392779940621	0.468	5.504619451270456	0.2881842258136421	0.18240807593177433	0.19370458089660117	0.33570311735798686	0.6370696233111646	0.7185900246176238	8.814208828291792E-4	0.7387765962158819	8.814208828291813E-4	0.7387765962158834	1.966008040791415	0.8093352643163074	0.49180518648593713	0.09680532737401407	2.5792002930383653	2.9579689941042058	5.206333580409674	0.6379634487761399	0.8427686664635344	2.3047328086148284	1.1037475994849202	0.6728683489418518	1.1930880651557982	1.4470787576311777	0.43189482082118225	1.0	0.0	1.0	0.0	1.0	1.0	0.0	1.0	1.0	1.0	1.0	1.0	1.0	1.0	1.0	12.0	-55002.11233977708	0.0	0.0	76.0	-1343.654046973101
179040000	-56799.57844945845	-1445.5701665033407	-55354.00828295511	0.43817434824555246	2020.9015516791517	51.72724286222478	1.4025235811636512	2.5204520344239967	2.4599355191122254	2.802002696250675	3.754588608638044	2.87902822798122	2.753456967470802	2.145056309641258	2.6211707735881777	2.7933803386107923	3.7731117209772944	2.4120976394657134	2.2472225661397163	1.1616699721451162	1.060028643053138	0.11080150934359145	1.7687940271481426	1.5619522366163974	0.33239782490308956	0.16809034603046286	-0.7364367939887452	-2.864300697060951	-3.9191751230486473	-4.476555758370214	-5.3436274399644095	-6.188923704193243	0.468	5.716320380411497	0.2965195932309647	0.17829972164757057	0.18867990881309363	0.33650077630837555	0.45329010085957966	0.6897566538328326	9.117050497134805E-4	0.7330057351023541	9.117050497134785E-4	0.7330057351023535	0.4970617557735844	0.8939575734462005	0.08661654985747595	0.19662443792870374	0.9390397034473384	0.8028275204742075	0.6516738091926155	0.7886478446064273	0.12220664801527692	0.7685792858332756	1.1397082788407968	0.7517370572275658	0.9979241902360608	1.0079129077971538	0.4330873926760448	1.0	1.0	1.0	0.0	1.0	1.0	0.0	1.0	1.0	1.0	0.0	1.0	1.0	1.0	1.0	12.0	-54992.0164811173	0.0	0.0	79.0	-1387.1281028881451
179050000	-56845.95126260545	-1450.901152054815	-55395.050110550634	0.4296869584551068	2020.9100390689423	51.65823293518686	1.3030958158259038	1.5892908892277973	1.8697073050549462	2.5222017570957935	3.084345121949752	3.891348829250336	2.3847863015740742	1.9865875356098417	2.850792863243065	2.876688302865117	4.182127910685226	2.4486942801203444	2.7247065608864065	1.4810382281166874	1.0641495346268077	0.13187409393492858	1.8355102349136276	1.466710671613205	0.3474995926245057	0.4692883588232424	-0.9421735038267538	-2.8529532480463775	-3.1608597212984924	-4.036316261023933	-3.67095256337044	-3.183127833035144	0.468	5.737439909639745	0.29238434041997463	0.17758659710176472	0.19124993452671793	0.3387791279515472	0.41135231675981276	0.6750667240878347	8.781693177093851E-4	0.7254154464008268	8.781693177093838E-4	0.7254154464008263	0.562072865809807	0.38415867410965765	0.5004509399705861	0.3945119567157005	1.9247098861279417	0.6707207584015773	0.5214708128503236	0.5991503254774779	0.25554741588505253	0.46795477379055683	0.01772170599504985	1.260447826702574	1.2529987218823515	1.26946786824987	0.5071855755979621	1.0	1.0	0.0	0.0	1.0	1.0	0.0	1.0	1.0	1.0	0.0	1.0	1.0	1.0	1.0	11.0	-55008.11535220871	0.0	0.0	83.0	-1394.8597542068042
179060000	-56846.39279900784	-1458.3099694366338	-55388.082829571205	0.43158744963853374	2020.9081385777588	51.98326849173986	0.830568224144589	0.2992789759548552	1.9053664033392443	2.686131939715107	3.893323322872301	3.6252129458995017	4.153653463886648	2.1284248212385046	2.7596925400607404	2.9107914705386184	3.76727955306106	2.1220227010134014	2.427939782305174	1.284539664066927	0.9093674452899555	0.19497206503771136	2.6275359841926273	1.1685797255923704	0.4552608402339741	0.3181713680000048	-0.869758649389081	-3.1831211216271416	-3.2229959715960685	-2.561948658449269	-2.328664486705259	-2.6569356046201196	0.468	5.423290911950678	0.2926085488851838	0.17562214038129592	0.1962374585566827	0.335531852176842	0.7790797945382667	0.7789413912087783	8.660973337479314E-4	0.7330555119527471	8.660973337479336E-4	0.7330555119527478	0.9708051783433911	1.108498061212961	0.15835504787066979	2.7917846433592586	1.1293604001564723	1.5912308077197275	1.204688347928973	1.9452931016545136	1.5153237741924834	1.6302037086326964	1.0875987934232987	1.2153201179491104	1.1439522820962562	1.396123643923279	0.5878948415176838	1.0	1.0	1.0	0.0	1.0	1.0	0.0	1.0	1.0	1.0	0.0	1.0	1.0	1.0	1.0	12.0	-55013.25718902212	0.0	0.0	78.0	-1390.2304143269944
179070000	-56853.259672911765	-1440.181661346345	-55413.07801156542	0.4172035608216815	2020.9225224665756	52.18219709764907	0.9054780603020696	2.276160383001102	2.4613517834776837	3.0718619342252604	4.091325957891752	3.934325193986885	3.1530219269499895	2.1774449267962876	2.4693045688045427	2.899443419002506	4.375066778812329	2.1959669362985865	1.9836534913093575	1.3283949635872723	0.8799623563939278	0.2616538459411091	2.086192646783616	0.8719549060461455	0.5977529149427391	0.2038454017055097	-0.5047245983002724	-3.2603298129218707	-5.351280120480853	-4.175114951039434	-3.8814370174437496	-5.156579480561281	0.468	5.1917900067859275	0.2909102422110035	0.18112128352417445	0.19203893592086554	0.33592953834396094	0.7217589771716305	0.7221208981269156	8.762140989900475E-4	0.6712982515469164	8.762140989900464E-4	0.6712982515469155	0.7950903291140894	0.3976855523266088	0.6052926771042123	0.6951288358730233	1.2709388057392443	1.5466492559290308	2.24227715753465	1.5357711764758757	0.8453629262100223	1.651187525533529	0.5656450052039065	1.225089577000008	0.7901799457152343	1.5516888820194414	0.38227014057068576	1.0	1.0	0.0	0.0	1.0	1.0	0.0	1.0	1.0	1.0	0.0	1.0	1.0	1.0	0.0	10.0	-55019.77477566242	0.0	0.0	81.0	-1383.1622936688912
179080000	-56860.31282991145	-1468.7895123601936	-55391.523317551255	0.4579533825499913	2020.8817726448474	51.77243917585347	0.9515175313082368	3.074149251561187	2.8676319080425934	2.971919370999682	4.266765011988736	3.556040626027695	3.680582974259419	2.330374112816096	2.138846286462242	3.0702558299574862	3.8960575840165292	2.0247540851457484	2.1669144011220234	1.2357224774457776	0.7361216661716823	0.35461547576344504	2.5870596276934084	0.7090766827730238	0.6066393019736341	0.26726456952435795	-1.0098057552213198	-3.60859905314615	-4.356864813018963	-2.8747669980084494	-2.2524292627029596	-1.6955777067717817	0.468	5.403535667007667	0.2910089584651332	0.1773353211306225	0.1923811039064449	0.33927461649780377	0.5749500255374655	0.7291882896122626	8.771686223497542E-4	0.9863613399399674	8.771686223497522E-4	0.9863613399399649	1.4592841585439105	0.29395998673660945	0.2630667271218392	0.03218969797038276	1.241773315585397	2.831455915447901	3.4916760208688853	1.3709552041280002	0.8360075756758194	1.8016367702020777	0.03701867267871535	0.41133235365978094	0.6361222030992603	1.8206874849564647	1.0922163762031885	1.0	1.0	1.0	0.0	1.0	1.0	0.0	1.0	1.0	1.0	0.0	1.0	1.0	1.0	1.0	12.0	-55006.54383015633	0.0	0.0	83.0	-1389.7344486493396
179090000	-56872.738671894665	-1469.2240721121743	-55403.514599782495	0.4396132110909587	2020.9001128163063	51.93170685369717	0.4783272163950373	3.010210285098022	2.119100228451128	2.4983234706349995	5.627784783051229	3.141253381296596	2.4396547985537413	2.1748488882186017	2.752430844541318	2.9762048051845547	3.6725195757622875	2.2332149728185997	2.25849316694974	1.3345624115781667	0.8081100840336923	0.7320851223280419	2.21278474085333	0.929614460975708	0.46662689264807866	0.23844827794344467	-1.018865227550896	-3.4551863862163374	-3.9754002584935604	-3.441910840905244	-2.9845659617779234	-4.026465271151022	0.468	4.653834156894446	0.2938338127890324	0.18002828153647674	0.19212562602280972	0.3340122796516854	0.5153235945738371	0.7093647053413722	8.644086917010382E-4	1.0645853998568302	8.644086917010403E-4	1.0645853998568313	0.7644270894815258	1.0447589341693266	0.49228729916374564	0.010370035642239145	1.1132768262231523	2.1043313292485397	1.2798060415723698	0.31372850628261933	0.24716868845044165	0.8977589052879239	1.9400494423450716	0.33512678092265846	0.3368668654750414	0.8521643235464401	0.3039460782343699	1.0	0.0	0.0	0.0	1.0	1.0	0.0	1.0	1.0	1.0	0.0	1.0	1.0	1.0	1.0	10.0	-54999.430822236805	0.0	0.0	97.0	-1396.9816927137913
179100000	-56919.384548794485	-1490.530380452997	-55428.85416834149	0.42088555292482094	2020.9188404744725	51.80546345933377	0.6560610711460904	6.265426021521176	3.2699300726517997	2.419019929158399	3.8666074222229945	3.276922930020818	2.5146728865846546	2.3318608082081766	2.7399626275995175	3.360152864074246	2.6701566905023117	2.8804690666298516	2.133324820282196	1.2617509549959618	1.025936339805495	0.5414743204427179	1.5358798514544334	0.818848199496235	0.33138060827847604	0.550716058224709	-0.858953794086026	-3.269776988266624	-5.374984765066648	-4.990584024366355	-5.660023086746724	-5.695730699867948	0.468	5.366103226981101	0.29306511357030174	0.17755339081816543	0.19085930332282827	0.3385221922887087	0.7054903114748647	0.7729836569229283	8.905449222151196E-4	0.7917335254856084	8.90544922215119E-4	0.7917335254856102	1.2058988238603106	0.1391032545604383	0.06540277528495851	0.14974074841343596	2.01452173359446	2.7502621293810625	0.7174533375235346	0.9723096971750482	0.909203546640263	2.156221477351208	0.046025040785182984	1.6029042269537446	0.6104555730294439	2.8312625197099046	0.991216649480781	1.0	1.0	0.0	1.0	1.0	1.0	1.0	1.0	1.0	1.0	1.0	1.0	1.0	1.0	0.0	13.0	-55026.042336503044	0.0	0.0	86.0	-1419.7678312637868
179110000	-56895.2836693956	-1469.3601016043897	-55425.92356779121	0.420314708205094	2020.9194113191922	52.28514919552481	1.453901062169064	2.3937482217799473	1.7894914719489443	3.0236903124669268	3.960012296909219	2.992446660617925	2.840971189203576	2.8151564565177596	2.4803001621531484	3.383543081015131	3.034860845154921	2.4338442964520075	2.172720899058546	1.2863014780814233	0.7185545579184034	0.41526881541403243	1.3968752165493488	0.6002711307450181	0.21880488582502033	0.16659905048119827	-0.35805964459853	-3.78592435146199	-4.84928128309934	-5.7938130110788855	-5.693737827230997	-6.48880125773095	0.468	5.117761672036414	0.29374859148588245	0.1794670572974089	0.19105702857758047	0.33572732263913235	0.640662170711831	0.72419241309261	9.107260352542945E-4	0.7252101134919694	9.107260352542942E-4	0.7252101134919692	1.069371308431274	1.870523766540618	0.8151249044042456	0.03731098879764379	1.763397107293191	1.019337185447536	0.04369687352702163	0.7494014971103219	1.597913868141718	1.0651894570511422	0.6391669302874678	0.717756313765665	1.0329005578395505	2.5854685517931855	0.2641691222060256	1.0	0.0	1.0	0.0	1.0	1.0	1.0	1.0	1.0	1.0	1.0	1.0	1.0	1.0	0.0	12.0	-55000.43944153399	0.0	0.0	95.0	-1405.482847073461
179120000	-56876.155607861496	-1469.1301263385753	-55407.02548152292	0.4288334647787349	2020.9108925626185	52.26218597447984	1.0992099654890108	1.958874229978307	2.3375267057904074	2.338785475771423	2.569618065486506	3.592089909267784	2.8273561144478188	3.3551355821135616	2.6317465252230736	2.7788563129427555	3.234777950116736	2.801804448605496	2.1177912113019732	1.24599783942572	1.0733239675017188	0.6167566203795833	2.0171558213488363	0.6440689644639457	0.29024420483522145	-0.18273054293040245	-0.7815632976838435	-3.4956826290885648	-4.979813227513985	-5.360898074253071	-5.86014727560983	-6.657789502080266	0.468	4.61408651859434	0.2922065661852143	0.18051436584745845	0.19030709648298189	0.3369719714843496	0.6470580214138023	0.7293897639598926	8.279689475394438E-4	0.8651502485886818	8.279689475394424E-4	0.8651502485886814	1.3128222228411863	0.2500173922671332	2.740545606311194	1.6396798129799306	1.1030971695351501	2.930898837780115	0.03395641507249172	0.9750420327901265	1.5516256287915156	0.6773353571638877	0.41546618045383704	0.4830504071317158	0.7492363011788337	1.4334718930282222	2.555474371127321	1.0	1.0	0.0	0.0	1.0	1.0	0.0	1.0	1.0	1.0	0.0	1.0	1.0	1.0	0.0	10.0	-55004.55431538745	0.0	0.0	94.0	-1399.1662747877651
179130000	-56868.709124354034	-1474.2202467589154	-55394.48887759512	0.4200935317596879	2020.9196324956376	52.4706284286669	0.7900619088059333	0.850214320958971	1.8606429310210197	2.7292749420260143	3.348962808452759	3.498137264467343	2.7802763651612326	3.3509709332163626	2.3176878251206805	2.8301852564292793	3.255478383337564	2.5307286708294527	2.6030183154434687	0.993967028475851	0.5810442162665321	0.35124176935136814	2.0900354229131697	1.2271926848925516	0.19206774351797298	-0.2720816909167839	-0.8112559925850833	-3.79252008027854	-4.667319732279225	-4.985968656801811	-5.262014067183089	-6.285557246417094	0.468	4.816190684810566	0.28994376231628705	0.17954576023607494	0.19309894492251645	0.33741153252512573	0.6662771702650562	0.7391780845491953	8.764006372953406E-4	0.8844110014739585	8.764006372953395E-4	0.8844110014739603	1.7202996171784566	0.6009701533196967	0.3324600831534805	0.4944437902873774	1.3799835770142659	1.890968942792391	0.2323879237030708	0.7629413669774602	1.089874406768442	1.1253168047612405	0.6734168124639741	0.4158800102391561	2.054309360530103	1.3374267015219714	0.0912944602596372	1.0	1.0	1.0	1.0	1.0	1.0	0.0	1.0	1.0	1.0	1.0	1.0	1.0	1.0	0.0	13.0	-54995.61474900845	0.0	0.0	89.0	-1401.0233157655298
179140000	-56880.81841999578	-1466.4511148912177	-55414.36730510456	0.42839314670550455	2020.9113328806918	52.03351076330583	0.6021865865148212	0.8540983417804684	2.4780974084208904	3.462812546772235	2.988827552279382	3.6061369997312624	2.4603746734860406	3.948115723234607	2.044731995778187	3.157221700086935	3.18911840425674	2.671718284281136	2.687440558622605	1.410731118908321	0.9889428940837691	0.360055649292857	1.864458321720281	1.0226218119636765	0.5414633754029532	-0.5144942582589188	-0.3945635093416712	-4.123061901222665	-5.234943779420483	-6.07338983793713	-8.066043500080022	-6.533098180285018	0.468	4.6855226749450525	0.29327678126323864	0.1813305174587617	0.18871715318474874	0.3366755480932552	0.7820816407935868	0.761441153660583	8.792640093604392E-4	0.9587595892825788	8.792640093604378E-4	0.9587595892825755	0.38817633405266166	0.3371926659042605	0.62532420857725	0.19290545255734348	1.4292477877226553	1.7800911322507986	2.264189754159827	1.1558754350566194	0.5280262199847665	0.9629655931148536	0.07501125281621857	0.8530367895466935	0.9363067595022285	1.0676344892223566	1.1746622790215386	1.0	0.0	1.0	1.0	1.0	1.0	0.0	1.0	1.0	1.0	0.0	1.0	1.0	1.0	0.0	11.0	-55010.35403613353	0.0	0.0	95.0	-1394.994505001446
179150000	-56874.95233820341	-1465.1599187031277	-55409.792419500285	0.4276033473846334	2020.9121226800128	52.57352065594538	0.8725754456260932	0.6856619368248201	2.4130655697196293	2.4922687231733764	3.706357692519525	3.747492771687045	2.242894483052571	3.1177414073733694	2.488190459986078	2.8970645284230168	3.074858196251334	2.6601332165124303	2.5947346099284614	1.4858319062764642	1.003467326740715	0.4677469834873954	2.267354110259459	0.9458465571577336	0.7555119882106721	0.11143716189790644	-1.1025094177836599	-3.805556228544562	-4.97088589590333	-3.0374525206735163	-3.55954337294315	-4.157693756653536	0.468	5.193317689835015	0.2932880575742231	0.18198716935145184	0.19254004634781166	0.3321847267265176	0.7298356832373023	0.7183546981788055	8.765171442641122E-4	0.7252395032601673	8.765171442641148E-4	0.7252395032601686	0.5332584504100012	0.7663611893473901	0.19325808957976404	1.0868055728752193	2.56574799280951	2.855224120221404	0.4274086121296769	0.5510168018893702	0.5229086039009534	1.8421243889511738	1.142269002038856	1.0052630439178785	1.3196758362651093	2.3858125757113684	0.5029815971147805	1.0	1.0	1.0	0.0	1.0	1.0	0.0	1.0	1.0	1.0	1.0	1.0	1.0	1.0	0.0	12.0	-55001.18263081249	0.0	0.0	88.0	-1398.9569528666245
179160000	-56834.98608054941	-1456.8677625287726	-55378.118318020635	0.4251873103621065	2020.9145387170352	52.20426128138561	0.5330969327613999	0.8371602967460332	2.3360614443499563	3.1855273349343554	3.0845894125414235	4.065247686623943	2.5579248084445694	3.0956727573888982	2.3137331973176405	3.5450425822994713	2.9795996312733957	2.99269590592923	2.9108942652976197	1.3085158360706457	0.9795634585170157	0.48822962912292417	2.75752838473751	0.7848944485196895	0.5470828972308208	0.5409063182784942	-1.146717024509577	-4.049842164417788	-5.188812374675622	-2.1679702053745222	-1.8426931928429338	-2.590754607857857	0.468	5.089036480128041	0.29640360549635525	0.17951268103846546	0.19400537554405128	0.33007833792113217	1.108647725897961	0.8132838338038811	8.988814254492457E-4	0.8641334710658231	8.988814254492474E-4	0.8641334710658256	0.8256754100598696	0.25103607462925087	0.13439290840634444	1.9800612051020963	0.9172956807947326	0.540385457695916	0.2905092324519849	0.3478438601378834	0.6124431440613735	1.1153903162388221	0.5914662459736798	0.34525160035449004	0.4229764896315033	0.9102878723155571	0.21125469166243876	1.0	1.0	1.0	0.0	1.0	1.0	0.0	1.0	1.0	1.0	0.0	1.0	1.0	1.0	1.0	12.0	-54974.718811973245	0.0	0.0	84.0	-1391.5579751945436
179170000	-56831.48452928012	-1447.8402152268286	-55383.64431405329	0.4176218488203205	2020.922104178577	51.480187929906435	0.6431778163801912	2.5861641347584596	2.1492938464704103	3.465388546978683	2.538181404349141	3.69532344724142	2.5341277447241644	3.022875912911916	2.297861979626603	3.1567203420903454	3.20230516976393	3.4234676917793627	2.582087648501486	1.3014834975319745	0.9846962791182372	0.42132722934450634	2.0982279836875692	0.42095485093620844	0.2906197937305614	0.773335910230691	-1.370266291643043	-3.826441225052549	-5.148674174460784	-3.604574225330939	-3.0483882682120034	-0.630735694261702	0.468	5.469212393623599	0.29023960462546294	0.17972859299613242	0.1945206415151176	0.33551116086329114	0.7139027717556022	0.7593475467022016	8.352664751795802E-4	0.8969824037724479	8.3526647517958E-4	0.8969824037724502	0.6237718789424347	0.5472449734116799	0.569669462740134	0.6843714527321314	2.184061121832505	1.1160308262671843	0.6130770281924869	0.37021457628697385	1.9499399384917686	0.811897344224629	0.3036981617589083	0.9711066973076011	0.7896666693861101	2.662177196693307	1.446990788207971	1.0	1.0	1.0	0.0	1.0	1.0	0.0	1.0	1.0	1.0	0.0	1.0	1.0	1.0	1.0	12.0	-54970.10916275749	0.0	0.0	89.0	-1375.7909964424605
179180000	-56861.63319434132	-1462.6706800236782	-55398.96251431764	0.4280676814583783	2020.911658345939	51.706354450350446	0.6986250176551337	1.031314047970654	2.071270064034649	3.4454576879860976	3.2473480873117984	3.3014233052559296	2.2867560011523027	2.4655594341402045	2.4971999620775724	3.687920098330463	3.356152912888456	3.0083291500721185	2.1043283432751347	1.677613350029866	0.9386478998651405	0.5450476164568607	1.5353283613045978	0.08029404389000738	0.23063203955552636	0.48690841454360245	-1.214018586670257	-3.7706438037003718	-5.50449760616813	-4.564761748013885	-5.573004898711279	-6.023717729469631	0.468	5.3478316428845885	0.29023960462546294	0.18206391780802733	0.18899924706290977	0.33869723050360406	1.1796982266938356	0.7927700911408897	8.680856629156616E-4	0.8104970720550561	8.680856629156604E-4	0.8104970720550558	1.3974234304829347	0.328488413547562	2.8340892846712564	0.830907112122857	2.7434368371888125	2.439457344890788	0.45005031618769126	0.6522954451821669	1.7146806669570467	3.038783097539475	0.09038679045581148	1.8427327009062826	2.503247564194633	2.824805518043366	1.073741882830432	1.0	1.0	1.0	0.0	1.0	1.0	0.0	1.0	1.0	1.0	1.0	1.0	1.0	1.0	1.0	13.0	-54979.51189785325	0.0	0.0	98.0	-1382.3948263061818
179190000	-56883.308693873994	-1435.3725782806412	-55447.93611559335	0.4229913696888445	2020.9167346577085	51.49719151154515	0.8191015912307344	0.45296764475296925	2.6046273792098225	3.3463711403137872	2.8851575910734213	3.255159050945161	2.765580842934102	3.184412160268115	2.529718375417681	3.582061498006704	3.747941993303076	2.9553691771064585	2.0480767325661104	1.7143456430568578	1.0672008407925118	0.8032934091004867	1.7094896226134322	0.16008989353571615	0.5971413710388466	0.09574597193380248	-0.5108271789967775	-3.736985616790649	-5.377667345233591	-5.476972839417944	-4.910016605035613	-3.4948533619032904	0.468	5.1167238905284265	0.2942043614799483	0.18210948132659316	0.1868012648926797	0.33688489230078295	0.5262519724759643	0.7065595325177242	8.588502734509304E-4	0.6786600912754099	8.588502734509315E-4	0.6786600912754109	0.8208353678127341	0.4291394513516765	1.0035558575123573	1.6833828083035565	1.331445473982907	2.071705316714267	1.0275673418472162	0.8584350112776098	0.37779748369571237	0.7319706011284152	0.3303756711122168	0.25803140949146985	0.5881642264390159	2.24942213606243	1.4765063368295461	1.0	1.0	1.0	0.0	1.0	1.0	0.0	1.0	1.0	1.0	0.0	1.0	1.0	1.0	0.0	11.0	-55020.280504919574	0.0	0.0	95.0	-1377.637312808425
179200000	-56854.9006510301	-1442.0589186230704	-55412.841732407025	0.41758689349168215	2020.9221391339056	50.287962781816134	0.7136088941308834	0.8294150973361911	0.7623275975547197	2.1242737003317513	3.3768580304920857	3.464276133378652	2.2229065228200984	2.1284624487184294	2.6870440170873895	3.1409263641656295	3.340330686222647	2.950742408246824	1.977031666669418	1.615470217478535	0.7483971162067572	0.49081946013202626	1.6339303102325136	-0.009072137712110517	0.7427538220877619	-0.21807631047391357	-1.032029953966268	-4.118820343608784	-3.056510164871143	-4.295757962959361	-5.533499173110618	-5.553778093252826	0.468	4.961564723173971	0.29167382961632204	0.17758141853569476	0.1933651506718202	0.33737960117616705	0.8583907138323559	0.7686346425121651	8.917680694368635E-4	1.0190840121806994	8.91768069436863E-4	1.0190840121806999	1.582501469264805	0.4085285541229655	1.0272911977714103	1.1852952388779436	2.0372224203489235	1.5223589657827032	0.42706228005544045	1.291268988266841	1.9041234582476565	1.0713041521855677	0.754930244937178	0.4518119649099497	0.8363823818692431	1.682354266109232	0.620503072833485	1.0	1.0	1.0	0.0	1.0	1.0	0.0	1.0	1.0	1.0	1.0	1.0	1.0	1.0	0.0	12.0	-54995.25677129609	0.0	0.0	93.0	-1363.4494237953127
179210000	-56826.805661374914	-1395.7287042011321	-55431.076957173784	0.4188900569516305	2020.9208359704458	50.51333273232026	0.3534065662705369	1.3597530970492864	1.3168547683517353	2.779037402822963	3.2866944161623346	3.104354757585879	2.24840042636151	2.4874806180113924	2.1598749957012044	3.014103210539518	3.661379418818959	3.5770452547989433	1.8532233633075763	1.3461646580720563	0.678060750444864	1.0249150370555697	2.5111707051975127	0.29212639719917977	0.1390431925641672	-0.01012249886091865	-1.0400577870032242	-4.2108619886911125	-3.9914162479065944	-3.726318321176658	-2.9476112072359713	-2.279102470152776	0.468	5.576755020786773	0.2880101537483576	0.18300225621374525	0.19376246048092402	0.33522512955697725	0.79258464035271	0.7584718341143094	8.850467805814164E-4	1.0288345365217573	8.850467805814152E-4	1.0288345365217546	0.3740959870879797	0.8056371613855153	0.5688722217893076	0.1307953194327764	0.8050714076672252	1.2033331588419625	1.527961510667566	0.807667112295669	0.719010344724447	1.8455373565240254	0.6699466214435762	0.6581752498298332	0.6979797782796432	1.2682401818155364	1.8803863301815558	1.0	1.0	1.0	1.0	1.0	1.0	0.0	1.0	1.0	1.0	1.0	1.0	1.0	1.0	0.0	13.0	-55012.18121052075	0.0	0.0	94.0	-1317.456470737932
179220000	-56819.993289047154	-1390.2092054241984	-55429.78408362296	0.41640638328093105	2020.9233196441164	51.31244722597293	0.21899082502031006	1.2098467896526663	1.2799379192892524	3.7388415482971196	3.904881311928811	3.073400674155985	2.426173852231632	2.4535179412997605	1.995845064476982	3.389802524090661	3.1702081105366227	3.986925515838794	1.767175108770312	1.3489441606549206	1.185575955877277	0.5320127084529225	2.5895961806209224	0.4315808078479726	0.48215515511063994	0.06884903985335983	-0.7131947142408605	-5.0604551573386365	-6.244086732069912	-8.40663529808401	-5.62800614344747	-0.47317440562446933	0.468	4.70320115520374	0.29486691754321137	0.18127200194715262	0.19007914343431576	0.33378193707532444	0.6342288537403479	0.7195869625528475	9.074463346224509E-4	0.8755689288132199	9.074463346224512E-4	0.8755689288132217	0.20926703155575638	0.18504063503855916	0.5698565939354446	2.6051079308058855	0.49927316300922786	0.7089183370993544	0.3757138684473799	0.39086868604688013	0.15575225178875646	0.657531466094383	0.03770633244953117	0.5475249774999082	0.3028335285873805	1.0266704657412575	0.3056622848147673	1.0	1.0	1.0	0.0	1.0	1.0	0.0	1.0	1.0	1.0	0.0	1.0	1.0	1.0	1.0	12.0	-55008.76023465855	0.0	0.0	87.0	-1327.9330719779518
179230000	-56843.8737515877	-1399.2744911792568	-55444.599260408446	0.41842361556875785	2020.9213024118285	51.93782509591823	0.7586962028189081	0.9659115671613292	1.919429222880301	3.586598201827556	3.603797042533585	3.0981366423292416	2.4090423730988215	2.689853806208315	1.945614423929535	3.5730642057353696	4.297930290025098	3.7133589294505582	2.0799897537270002	1.3387696098690487	0.8420727419397614	0.7218052019625897	1.8176722670717436	0.4843458335354393	0.3727040567606043	-0.01699404991524231	-0.6494924549116506	-4.9407935424881195	-6.11323537430605	-5.186922032488614	-6.483471519863796	-8.160557326405147	0.468	4.6758761517431	0.2855463736505499	0.18180801281580056	0.19362560951746105	0.33902000401619264	0.5670799910976014	0.7360470903852987	8.81682447453927E-4	0.6795461958456388	8.816824474539261E-4	0.6795461958456382	0.7404762947007152	0.18801598299531258	0.3693758500096142	4.093197161268961	0.7468886895908738	1.47978500558218	0.32799704327186907	0.45919804486882004	0.7389197909660894	0.7277699885895802	0.09670616717445685	0.8907906609833619	1.191390012473476	2.0559384006180736	2.6976771985180394	1.0	1.0	1.0	0.0	1.0	1.0	0.0	1.0	1.0	1.0	1.0	1.0	1.0	1.0	0.0	12.0	-55015.856552046505	0.0	0.0	87.0	-1337.4384627290292
179240000	-56843.75840367716	-1412.6073314054984	-55431.15107227166	0.4274738760611409	2020.9122521513361	51.84293414446186	0.3551723602741329	3.699049720774193	0.7994027862782213	3.6760640367374204	3.930798370721608	2.8819725595947303	3.007180553820373	2.7586297644648927	2.2157219684279985	3.8044742482324247	3.427635904902128	3.4615467712744192	1.8268107380477048	1.4135367848069873	0.6032066187545265	1.0778551009414836	1.671730774865758	0.7949969981389583	-0.11282358585168123	-0.14367983218919064	-0.681887818049101	-4.922233065946	-4.070941374168079	-5.627625721952894	-5.374931310952352	-4.874461532219464	0.468	5.18712997752589	0.29056904174969683	0.17533872412849655	0.19187136341784783	0.34222087070396295	0.562570448452497	0.7250598447338482	8.86289965422024E-4	0.913894725554783	8.862899654220221E-4	0.9138947255547806	0.7704727953700333	0.40385940399751963	0.0673369456183317	1.7093157487750275	2.1470214041669826	2.061179878100623	0.5297269366634362	0.7623875551241583	0.28097668553234645	0.477399488351248	1.8434482879319118	0.9390732754415809	0.5476386257697089	2.1498073529105035	1.241750455913109	1.0	1.0	0.0	0.0	1.0	1.0	1.0	1.0	1.0	1.0	0.0	1.0	1.0	1.0	1.0	12.0	-55019.11011346214	0.0	0.0	93.0	-1340.0345734859657
179250000	-56812.728886783596	-1397.1201404524352	-55415.60874633116	0.41794272763283685	2020.9217832997645	51.04251140722415	0.40179862208103	1.4187646829458478	2.0822958340197464	3.8977876060053016	4.008562689062412	3.001450487033959	2.419409561977258	2.67654963847449	2.275934192903884	3.239109331883284	3.882454752378333	3.0226584875195064	1.745668559933935	1.4400468598756255	0.8408320850114634	0.6205706169866679	2.4892614089343894	0.6458437284292746	0.2034733238477299	-0.2383600535313886	-0.3834627968079421	-4.831516311745977	-5.237547786296751	-4.814105785250736	-7.931720779559253	-8.235526153270222	0.468	5.768340989203238	0.2951393246079645	0.1784697089566933	0.19093060353973293	0.33546036289561343	0.8507993019210446	0.7701544254824251	9.19687212583282E-4	0.7320794482456559	9.196872125832819E-4	0.7320794482456556	1.0138696424219404	0.47984596829146814	0.0633091993980738	0.5266592344450542	2.69829814932849	1.0678155886103446	3.2467927825470064	1.2979356043393198	0.599744236312606	0.768291489161317	0.05540084486530477	1.6189654248304928	1.054342643478208	1.8630656411197426	1.5202001351737298	1.0	1.0	0.0	0.0	1.0	1.0	0.0	1.0	1.0	1.0	0.0	1.0	1.0	1.0	1.0	11.0	-54993.926100366996	0.0	0.0	94.0	-1334.1781442225606
179260000	-56829.71523651021	-1407.231474520812	-55422.483761989395	0.4171786864137885	2020.9225473409836	50.673672423941696	0.7401855058568862	0.9348350465224016	1.608260211265019	3.3328103987145097	2.7819685887029464	2.850288844120919	2.6649242250072995	3.1799096560632014	2.118908028427235	2.996610138685039	3.308086152011932	3.1070028919593358	1.8463553245508302	1.169813284078196	0.891888408068703	0.3913820593805318	2.3054136155475056	0.5908669322400812	0.42072897096700496	0.12480335536323169	-0.525615370506157	-4.7100359298644365	-6.265238369315833	-5.7261737020374825	-6.067879693175	-6.163700597782964	0.468	5.038087637307561	0.28967444611500975	0.18175147277060943	0.19196149117599678	0.3366125899383883	0.5380868084046944	0.6998737977350227	9.280054698532879E-4	0.7721411271403054	9.280054698532877E-4	0.7721411271403065	0.5375039976946004	0.5578848551483467	0.17498472969428397	0.16768893532230048	2.6681251747667134	1.9249479748937215	0.8808651038694227	0.8050938845016795	1.3690085802689163	0.42467434523529035	0.9016125271432924	1.596865839432114	0.5406702827570609	2.582243858673537	2.39105377092002	1.0	1.0	1.0	1.0	1.0	1.0	0.0	1.0	1.0	1.0	0.0	1.0	1.0	1.0	1.0	13.0	-55005.68229414391	0.0	0.0	93.0	-1338.3015162977063
179270000	-56789.52287782346	-1390.4333338741278	-55399.08954394933	0.416703492380404	2020.923022535017	50.28465408262041	0.45983523269833393	2.249588166854651	2.556172684661709	2.903877477104234	2.9215201242047084	3.688777708730386	2.2323953540685504	3.0648514855593416	2.151580941664959	3.3445763822619288	3.084875404316495	3.1459064514988246	1.7065720032709153	1.1888636171898077	0.9226970733239382	0.2968385014647119	2.3213527566574585	0.5993941732282865	0.5582901647216405	-0.08965030462683587	-0.8322381137639427	-4.768241916271637	-6.552216521206837	-7.85648073042523	-7.7487941089906	-6.942491799458307	0.468	5.237007256570519	0.29380864773518434	0.17820228330687046	0.19217305392420833	0.3358160150337411	1.47515371401413	0.7839581229973794	9.034899394348296E-4	0.8767640432586111	9.034899394348295E-4	0.8767640432586103	1.4181305009531173	0.7656866378898467	0.21303948772967374	1.0184249491245265	2.225219892243803	1.9670114288819875	0.8318440917085316	0.6334961877386962	0.41720397286845556	1.4672748617024713	0.36765955382079146	0.6184519689422892	0.8185272698142833	1.845832670678249	1.7203254177342548	1.0	1.0	1.0	1.0	1.0	1.0	0.0	1.0	1.0	1.0	1.0	1.0	1.0	1.0	1.0	14.0	-55014.75168930433	0.0	0.0	80.0	-1313.6540022678691
179280000	-56802.75448785591	-1376.192181479475	-55426.562306376436	0.42124417436965095	2020.9184818530277	49.85240406624791	0.2030483795692254	2.3528867328467125	1.3530068380662181	4.097970991832464	4.849899183056479	2.393188659649027	2.4206709329710563	2.7521779259948445	2.6169594397918	3.6319326081432557	3.245888839917087	3.390047240467055	1.636695771590536	1.1019546568284917	0.9173391488766295	0.14476098635691104	2.20327512880542	0.48177897029072486	0.5586496796049965	0.4227727450888163	-0.47328116817771215	-4.182428491567386	-5.607262022298216	-4.130789429739036	-4.70295719413495	-10.44869114378561	0.468	5.957640666767938	0.2956390895291021	0.17910584605543114	0.19150784173477173	0.33374722268069923	0.8324208769721778	0.7851855131382335	8.784533757245445E-4	0.7370285813144256	8.784533757245404E-4	0.7370285813144244	0.7336091866797069	0.11396129995101416	0.403734200190375	0.1514761711063545	1.1212933580802584	0.9162569740849573	0.38916143546992377	0.45730293455505194	0.603040753633426	0.6822628636443415	0.33638092873825015	0.6325114673435858	0.5814683279316258	2.329313610383417	0.2381236867766756	1.0	1.0	0.0	1.0	1.0	1.0	0.0	1.0	1.0	1.0	0.0	1.0	1.0	1.0	1.0	12.0	-55038.220805058176	0.0	0.0	87.0	-1320.4023713155004
179290000	-56756.610799587506	-1348.7598124616536	-55407.85098712585	0.4298593473104434	2020.909866680087	49.26132916964122	0.650910135696536	0.7426770102794426	0.977927360634854	3.6497141566446047	2.735152370908386	3.0806776288965683	2.715672421589203	2.311956396336474	2.5285465779675205	3.651787152913842	2.912207398163359	3.5510726744894963	2.014544532316108	0.7035450073105727	1.3997793285483944	0.03268149699682832	1.7048373008632156	0.01609072217255167	0.46023401677646203	-0.1330577946697944	-0.6005142015270464	-4.268228205276451	-3.5249829627601836	-4.014849725508266	-4.505952524374922	-3.7439369820217534	0.468	5.271920960120858	0.2909389880582999	0.17961102516586608	0.19166159135274713	0.33778839542309114	0.7311053415367462	0.7736377491892171	9.605822417280736E-4	0.7597531468113062	9.605822417280722E-4	0.759753146811306	0.9082998999113738	0.8432322861411159	1.3303900699962639	0.3584221851436234	1.1995475652616885	1.3200873964664581	0.2334010717839204	0.45796354985117343	0.44541458292884856	1.2886219268282055	0.5405552951538812	0.5639203479736915	0.4588948195809454	2.3536929614792736	1.1644377666040462	1.0	1.0	0.0	1.0	1.0	1.0	0.0	1.0	1.0	1.0	1.0	1.0	1.0	1.0	1.0	13.0	-55004.18241179355	0.0	0.0	86.0	-1285.259436653594
179300000	-56781.24411362168	-1336.9949611339541	-55444.249152487726	0.41786755279054855	2020.9218584746068	49.470860912450796	0.4632040459340432	0.3432478138555335	0.9275050313081314	2.760261831129993	3.399609169598083	3.2897444512865768	3.0800707799504963	1.8257493016415909	1.9838613703882015	2.8452925236003663	3.2446791649525877	3.8313761081637656	1.5077250357301673	1.0745220501272523	1.589740402000378	0.44009533127100803	2.2823027507840354	0.26037289917986073	0.631306557093121	0.14961093121051058	-1.1049720312003017	-4.925526851681352	-5.600570230928564	-5.373195697657195	-7.521094283407073	-5.76533315978861	0.468	5.377788501179472	0.2910626796483446	0.1780565504366435	0.1936129399843966	0.3372678299306195	1.6685156695200185	0.8108665382409905	8.859634755723392E-4	0.889326876419511	8.859634755723397E-4	0.8893268764195116	0.947667603513379	0.1690114739251034	0.7752864026416811	1.6223399983034077	1.6737342680783553	0.8532162949017456	0.4833176302276942	0.8534386471022121	0.5124593164057265	0.7282166242703235	0.10471761876736808	0.3058049118209421	0.6421231927132022	1.2638522319281968	0.40173683247059444	1.0	0.0	0.0	0.0	1.0	1.0	0.0	1.0	1.0	1.0	0.0	1.0	1.0	1.0	1.0	10.0	-55035.221311293906	0.0	0.0	92.0	-1274.332057195976
179310000	-56771.1806470201	-1342.4835252889313	-55428.697121731166	0.4195885019837062	2020.9201375254136	48.551949554305125	0.7228630641453877	3.1999305993121903	1.945264427524569	2.552927558003785	3.0306460411905105	3.2826524578285046	3.3651767469528413	2.1245520920795014	2.275907454062778	3.080444960028976	2.851098711037027	3.9258878405385	1.7789292747438437	0.8196191130470201	1.2636930179816919	0.2813085705954277	1.6458797984792854	0.5812363284562649	0.4210284103271086	-0.2016404460476483	-1.2174113052699613	-4.111803253548857	-3.5105777022058664	-4.8599705145507155	-2.2067996595791453	-4.096195532614111	0.468	5.031114384613667	0.29570700274684186	0.1790832278029734	0.1872096363754052	0.3380001330747837	1.1088515160414782	0.7766102419293497	9.814808781647432E-4	0.7374140870651358	9.81480878164744E-4	0.7374140870651368	0.8166645332083781	0.2031857522978775	0.2306375754115264	0.5809270889320076	1.2784875430949445	0.7771479052984057	0.4264227587791549	0.42679241494354936	0.26275170718583796	0.95602356488572	0.2162632928387692	0.3643136113545856	0.43178372268243925	1.1950240944329233	0.8768659931132259	1.0	1.0	1.0	0.0	1.0	1.0	0.0	1.0	1.0	1.0	0.0	1.0	1.0	1.0	1.0	12.0	-55020.99837813664	0.0	0.0	89.0	-1286.6894882892661
179320000	-56763.04817394942	-1364.2591992439736	-55398.78897470545	0.44988207160408833	2020.8898439557931	49.10937413504749	0.7356785150292212	3.548397397818293	1.7753420580634616	2.318935638818123	2.9215934123611937	2.6989934221318226	3.271079920923852	2.083633547326428	2.052450542151708	3.337125461817342	3.80146733981062	3.6032418330985228	1.7534842577228686	0.6992299000501855	1.2032497258970651	0.13146856888256397	1.8108435775299623	0.504121127146485	0.6904536486060099	-0.3547646842704193	-0.4725012228781604	-3.924907068196172	-3.9928855407465154	-3.8021542309554395	-5.722138886343641	-5.8450275793070245	0.468	5.532787388186022	0.28584485698937656	0.1796239012973403	0.1939240057645661	0.3406072359487211	0.7436302875352038	0.751008489653892	9.234397067784734E-4	0.8927097040327576	9.234397067784726E-4	0.8927097040327572	0.5288389162466222	0.5500688253606174	2.010570262510924	0.09365318294467301	1.7058773344460822	1.1928012492947393	1.057722425627233	0.2798226583187168	0.44811966222848837	0.7169865605987183	0.18204444966551386	0.6522582900680275	0.49458665603440377	0.6322083922252112	0.3066576866000312	1.0	0.0	0.0	0.0	1.0	1.0	0.0	1.0	1.0	1.0	1.0	1.0	1.0	1.0	1.0	11.0	-55007.083298564234	0.0	0.0	90.0	-1301.418770607522
179330000	-56745.868708073525	-1336.8541563719107	-55409.01455170161	0.42130694807289853	2020.9184190793244	49.573481909134706	0.4204404897367714	2.1888958428220904	1.409423544724991	3.9163840583846983	3.3873190079342064	3.0204809839375564	3.2345203812363255	2.194073395747741	2.2424350108021884	3.512202304758203	2.683792785120263	4.153296443427977	1.9191746128348692	1.0310846151111783	1.2812038017159504	0.3581305027577813	1.5480065407000605	0.5953612747780649	0.9660963764734177	-0.3889849077980898	-0.5824131354116565	-4.271645760547488	-5.4289559159298815	-4.376213343914524	-6.654271452011576	-4.763316565082623	0.468	4.992882389352029	0.29174301864336527	0.18149711909368102	0.19208457551746774	0.33467528674549	0.8465240877366943	0.7561567012935352	9.367784596695688E-4	0.7195351385361618	9.367784596695679E-4	0.7195351385361621	1.0332221326428541	0.19200927877770127	0.9078256252132484	0.07028516490166808	1.9805865977036197	1.311289197906145	0.468426488958625	0.6574724835870425	0.4280680884064219	1.0161116884416017	0.6578487473743092	0.5655695451667707	1.0469452527307537	1.3809250675029092	0.5485575795235337	1.0	1.0	0.0	0.0	1.0	1.0	0.0	1.0	1.0	1.0	1.0	1.0	1.0	1.0	1.0	12.0	-55016.320395220944	0.0	0.0	83.0	-1279.0709276342761
179340000	-56753.1497100114	-1359.39824609255	-55393.75146391885	0.4166170349711031	2020.9231089924263	49.536385445576464	0.2691937295651329	3.6670179391468434	1.006024556958693	4.912990353463856	3.214208444208591	2.5083752406573807	4.41249104710368	2.1446496289397	2.4853748368902773	4.0714536168776245	3.056221261200922	3.0996816555044493	1.8284947605373187	0.994720562626278	1.1850047273906703	0.2373079154459411	0.9103334101043719	1.7341870455785318	1.238775493532539	-0.5171207882268757	0.028822522496921382	-4.108413612062056	-5.6134839228731925	-2.8351590734547183	1.7055326045194583	5.478169671217764	0.468	4.988796103983288	0.2901349756502471	0.18259202561166304	0.194818301544944	0.3324546971931498	0.9969195339331263	0.796353278466316	9.142085606615679E-4	0.9037929920240616	9.142085606615681E-4	0.9037929920240613	0.4463200109107297	1.684600878766585	0.3550080273892236	0.027597417038131792	2.111990768607178	0.63274700199851	0.03371020436080962	0.4983506156974109	0.16234500156842485	0.9546307784780317	0.46304887830535196	1.1229156796191766	0.294161241783943	0.8544496040890467	1.0005881500096316	1.0	0.0	0.0	1.0	1.0	1.0	0.0	1.0	1.0	1.0	0.0	1.0	1.0	1.0	1.0	11.0	-55000.21651997745	0.0	0.0	96.0	-1296.4808947447896
179350000	-56749.34205593172	-1365.4407522409724	-55383.90130369074	0.4289284605688249	2020.9107975668285	49.843173042450196	0.6856664204624066	0.5925601745135696	1.2563835337570406	2.714588407817404	3.2935121463624055	2.057215716791676	3.081512271506441	2.1354407204870895	2.0176141593779833	3.2421260672572716	3.268973967940266	2.7768435596098398	2.2758146465860354	1.0629950329870534	0.8616257279613406	0.09378627336833914	1.2712102987502496	1.162440923154734	0.8287453768321769	-0.29704353831929986	-0.6931020091873591	-4.068812649723711	-5.557028502332489	-3.2506669468303855	-0.678145951131353	-1.6605916823826399	0.468	5.34823845596643	0.29349267709975563	0.17835185801528736	0.18791076724426503	0.34024469764069604	0.9485331908810558	0.7758990989805677	8.961944531673509E-4	0.9022073486285243	8.96194453167352E-4	0.9022073486285257	0.3437214296779801	2.217956585698249	0.24665011536531478	1.2650299680258765	1.0316766137596427	0.7305199576742906	1.2486023645510707	0.7436112358801358	0.10936596534833434	0.3730828491330082	0.03082004824344207	0.7540324684873579	0.44948528046141445	0.43376790704452733	1.0890190818426542	1.0	0.0	1.0	0.0	1.0	1.0	0.0	1.0	0.0	1.0	0.0	1.0	1.0	1.0	1.0	10.0	-54985.85012690007	0.0	0.0	89.0	-1303.1266951707657
179360000	-56786.559325418035	-1400.0127421040281	-55386.546583314004	0.42236202997904	2020.9173639974183	50.174750787194675	0.6977873779767167	0.6875287238866317	1.0980809457947196	2.714507416566971	3.465244448466118	2.2171214504133863	3.3692241363229107	1.8396037474107323	2.2619183009192154	3.155659858927875	2.8217946438717174	3.0110547067184403	2.256649339491535	1.136300999754034	0.774077938737955	0.2340027465953396	1.87375743950355	1.0159776208910147	1.1143094513406424	-0.5180659564702798	-0.8020765774106193	-4.384164490303624	-4.7310774294570495	-6.336473336218427	-4.673489603520711	-5.054439657340427	0.468	4.549511605812991	0.2879036718848888	0.1769838816368124	0.19763506808832831	0.33747737838997455	1.1647167160627352	0.7694043145570636	9.266333823400145E-4	0.9406313127386611	9.266333823400173E-4	0.940631312738663	1.6342177874750805	0.5173756878413119	0.6266112524376263	0.049841629100110904	1.413565844655747	1.0930186704673628	1.0667473843961	0.9600494149412291	0.10741814038758327	1.2256251660643274	0.36419868305688	2.1593835998607602	0.5538614511374794	1.6837983052269645	1.2998726230515123	1.0	1.0	1.0	0.0	1.0	1.0	0.0	1.0	0.0	1.0	1.0	1.0	1.0	1.0	1.0	12.0	-54985.78981158535	0.0	0.0	93.0	-1327.0686912613392
179370000	-56786.16959998642	-1410.7738778434875	-55375.39572214293	0.4271836543882631	2020.912542373009	51.369952753657486	0.5758052258063736	3.102054412921973	1.794249324474703	4.012412451020809	3.9667747075424162	2.1224031040279505	4.178543595410292	2.5401107488622	2.3028145519625234	3.1877908310287033	3.1418809355316006	3.2898223454796	2.1808091904947577	1.3443283598062754	0.9940269100982484	0.3841744302392807	1.3888303395269999	0.7823333415365059	1.2844169383624333	-0.5753379439055135	-0.7571195643874887	-4.374895115254891	-4.3143062523652125	-5.146328973955299	-5.184372816772063	-3.9654917688515994	0.468	4.8648982591902445	0.2953576547347122	0.17528548139239117	0.19258795913236493	0.33676890474053567	1.1356913513043942	0.7665212678855151	9.18127801457852E-4	0.833795736789148	9.181278014578524E-4	0.8337957367891475	1.2399957721777932	0.1369381854527742	0.9304815662848279	0.08899817627511138	1.583821580192611	1.4568869176319594	0.257874624350782	0.9581991457866114	0.29173254432290524	1.1386812141524172	0.41845932268567776	1.6294819658648938	1.226277857507543	1.2130284346687503	1.012326815135798	1.0	0.0	1.0	0.0	1.0	1.0	0.0	1.0	0.0	1.0	1.0	1.0	1.0	1.0	1.0	11.0	-54970.52579765631	0.0	0.0	97.0	-1345.9101672863253
179380000	-56788.479319881946	-1396.3466206046087	-55392.13269927734	0.4249218292655571	2020.9148041981318	50.43288099309013	0.9240795459002814	1.5571681981575964	1.6322085338922825	3.302503494662709	3.8295955411312756	1.8839530582574124	3.7801596251939973	2.1664343678784457	2.29310191027784	3.2114869361070166	2.646863301493055	2.802582951459481	2.172760281258994	1.2307069200175387	1.024755273840803	0.2725609373044494	1.5093439737600032	1.142973709222	1.1234570490005567	-0.5836874838819527	-0.6230784241227322	-4.363220054983847	-4.339465985168303	-3.806287385028829	-3.6774594566977923	-3.1484645834412497	0.468	5.242761444288694	0.29183961540062037	0.17835226292889567	0.19123279204707008	0.33857532962341785	1.208179981584135	0.7957772451417354	8.930821919603673E-4	0.8359509529623117	8.930821919603686E-4	0.8359509529623128	0.9405710328086424	0.39117299256433985	0.5095524331697266	0.6636288537967857	1.7902878221030043	1.1991920971219285	0.6451125901135688	0.8054197200692924	0.1521131541827401	1.2664401125826419	0.23516005549414043	1.3803784994862267	0.36737437839163056	1.0666402590168809	0.9154349163327993	1.0	1.0	1.0	0.0	1.0	1.0	0.0	1.0	0.0	1.0	0.0	1.0	1.0	1.0	1.0	11.0	-54995.21707799659	0.0	0.0	91.0	-1332.677413214525
179390000	-56801.888161472365	-1401.1692724750617	-55400.718888997304	0.4359376042492116	2020.9037884231482	50.83408054495852	0.5728179099299398	1.2992089539363196	2.0859663360256575	3.9063908153880895	3.360999557375144	2.322576529979183	2.9449802113205696	2.730103709670165	2.3979790055132697	3.313187511425021	3.5315238369910245	3.1349212779112943	2.002398259157456	1.363067952293885	0.7195262853794907	0.38292586601631384	1.9085662556923826	1.1707059410538323	1.241754767648703	-0.4031803087902049	-0.5565479489092247	-4.546605575125855	-5.125526582034172	-4.848236360261936	-4.626411063537942	-2.774744211966651	0.468	4.861710725830533	0.29066506643609513	0.18062826821044164	0.19190721619578086	0.33679944915768634	0.942225649573854	0.7799361069199777	8.89559824458387E-4	0.7304004335938404	8.895598244583854E-4	0.7304004335938371	0.7882578231418559	0.6835229314130807	0.2548306518865638	0.7530964785215153	1.5908204769940282	1.316983525010501	0.21964744171927272	0.9106157800452047	0.6812452346620447	1.3096578105382792	0.1244634212208149	1.5483176034145405	1.4556366927749136	1.2143535988492784	0.60411517041688	1.0	1.0	1.0	0.0	1.0	1.0	0.0	1.0	1.0	1.0	0.0	1.0	1.0	1.0	1.0	12.0	-54992.7606889877	0.0	0.0	86.0	-1340.2775562200975
179400000	-56841.20625602355	-1434.594930330464	-55406.611325693084	0.4261678186979635	2020.9135582086994	51.858347443157	0.9075131081943424	2.7638017960484595	1.803601901571051	2.4473478391563077	3.8246155501239336	2.313066533523422	2.6443674262705965	2.701233344264014	2.6878580165577497	3.1104126023057823	3.5409651949103718	3.580708745838283	2.1279176803068	1.59259667962686	0.8137703659488496	0.23927941496781527	1.5036702500753414	1.110956192274244	1.2776351814964482	-0.28608053413300233	-0.8441628032743098	-4.294639107767747	-3.9207670220282616	-4.0474108061958525	-4.990444953423797	-4.813334344561825	0.468	4.717298467175255	0.28774645808567706	0.18132114722839265	0.18935799193894254	0.3415744027469917	0.617304041400269	0.7512300115086877	8.826510087512784E-4	0.814789266157606	8.826510087512773E-4	0.8147892661576063	0.547365013359035	4.135255866962811	0.3718145581430149	0.052934959582431614	3.5337178067095554	2.230583442192088	0.2892807305103581	0.8423891970330357	1.030498398124773	1.493892009950572	0.5434377645525539	1.6986145663216279	0.7588714597185877	1.3032801701737136	0.9580376604479868	1.0	0.0	1.0	0.0	1.0	1.0	1.0	1.0	1.0	1.0	1.0	1.0	1.0	1.0	1.0	13.0	-54994.655408635175	0.0	0.0	93.0	-1359.9846781254184
179410000	-56856.469584432074	-1419.6236531793936	-55436.84593125268	0.4217691016145457	2020.9179569257828	51.45276280361624	0.5255069031992234	5.20443948528778	4.022211649018414	3.0634714519646558	3.9572019388300514	2.2655931363848647	2.6897972506057855	2.70632669202892	2.5819758434016844	2.7122582849355035	3.69187355773193	2.944757128279797	2.5256516441870507	1.3930855379183742	0.49176643357694283	0.18866406664465	2.0850445281078174	0.9003844675036974	0.6615102451072208	0.20680745357112323	-0.7274006513725363	-4.767284178219696	-5.948803411049843	-6.873696310795632	-7.718611768932222	-5.38216529876611	0.468	5.431380813468172	0.2930939054762862	0.17980846710963067	0.1931237326158814	0.3339738947982056	0.6003147501346828	0.7351688838370876	9.07961464482335E-4	0.8106985093767596	9.079614644823359E-4	0.8106985093767589	0.5333502374887913	0.4413451298221778	0.2782252179891894	1.0189274190392372	0.8266546208996616	1.398751723896521	0.09387453349906923	0.5608848054293144	0.5608647063113954	0.38150124881061553	0.09092489775288948	1.515856521223868	1.0110780705009337	1.6547996655572148	1.272586648376762	1.0	1.0	1.0	0.0	1.0	1.0	0.0	1.0	1.0	1.0	1.0	1.0	1.0	1.0	1.0	13.0	-55023.38121506372	0.0	0.0	87.0	-1354.0864019678113
179420000	-56867.15506145997	-1430.7950693862622	-55436.3599920737	0.41641789993930006	2020.923308127458	50.76610113012289	0.8387532464277566	2.906111548579641	2.9363143185353042	2.531347624393929	2.7745416664927975	2.8581218572044214	2.199438733285368	2.3141099700513106	2.052801126041723	3.0807774444074245	4.188637121571364	2.9639242430038983	2.3591100738424164	1.3052421998196628	0.5519621833269134	0.4604238676679199	1.4310368646132916	0.6095468852773923	0.5639004396495084	-0.24321927918086456	-1.5354752780206715	-4.082211100985842	-4.893913184025291	-5.1714263982457735	-4.593922478154991	-5.23438548292348	0.468	5.337950996182117	0.2894931413544376	0.18088753829788712	0.190979179926984	0.33864014042069507	0.78438305890498	0.7407846705824224	9.226207612182348E-4	0.8924488800005395	9.226207612182351E-4	0.8924488800005412	2.272626814943661	0.5844656960377034	0.295091054212488	0.15387175249189117	2.0981041073847555	1.2590973010886062	0.3670482740042815	0.8301478555030432	1.1035802549790594	1.877441541930982	1.7611754935599009	2.053900674038083	0.6714892950516135	2.0148456300000874	1.1178466576455117	1.0	1.0	1.0	0.0	1.0	1.0	0.0	1.0	1.0	1.0	1.0	1.0	1.0	1.0	1.0	13.0	-55034.043663950084	0.0	0.0	87.0	-1353.9778914942606
179430000	-56843.48123640582	-1400.3329632161146	-55443.14827318971	0.4218349344595597	2020.9178910929377	50.28387386002597	1.0640777531475758	2.4764180777836136	2.671245613922921	3.7271480922928477	3.2319041636162757	2.080043990808587	2.322306432468598	2.169258757668057	2.693317040756986	2.8325044489231543	3.2731642980657063	3.2637592990239264	2.3782330154455846	1.2542681882382498	0.6231080890202823	0.3112493827859158	1.9941317051436331	0.5461821386335586	0.7552913918569647	-0.5045280468745252	-1.018797485994527	-4.173269767245745	-4.287589305517343	-3.9796843088087854	-3.650068257177136	-2.562853054064273	0.468	5.200894458299557	0.29522485129147186	0.17802897908259377	0.190424147992839	0.33632202163309916	0.8673203261431572	0.7567217536757798	9.609507752928394E-4	0.828175347003092	9.609507752928396E-4	0.8281753470030913	0.4597036001038356	0.42564999082095634	0.2714061592246256	2.074156312446813	0.7387332856419786	1.2736480782538808	0.5901810339707801	0.7039126796265933	0.45086073273658095	0.9547534599240253	0.851412027848112	0.7836432996540936	0.7567594154948732	1.8024735429536582	0.466159084773648	1.0	1.0	1.0	0.0	1.0	1.0	0.0	1.0	1.0	1.0	1.0	1.0	1.0	1.0	1.0	13.0	-55020.00796030264	0.0	0.0	89.0	-1332.7011702716352
179440000	-56803.926138084156	-1377.434163648573	-55426.49197443559	0.42062232679971095	2020.9191037005976	50.83452436028301	0.7250798485222645	1.422486431863022	2.3958951313233516	2.872876466225893	3.513909504188314	2.3468738364698427	2.463272167473926	2.766301332916946	2.56911731853598	2.87488560641805	3.4621606774011995	2.9948424943744985	2.269673691590169	1.2251180248404847	0.571680420456212	0.26909116892173557	1.4393858068177006	0.8901194390612914	0.8768639041550156	0.002726934145167975	-0.8954922429142032	-4.436446712877179	-3.8932715214644835	-5.599930310020984	-7.150819783132315	-6.495899166344213	0.468	4.8132456528115375	0.29322565778333143	0.1820779728649103	0.18716086697506037	0.33753550237670166	0.750880758128255	0.7558760598084329	8.686017009657826E-4	0.7788363655129306	8.686017009657837E-4	0.7788363655129316	0.7790193583034832	0.8377124546733213	0.23520760038643532	2.7221684476332837	1.02183900555079	0.7943816555733236	1.5369391833269888	0.5256816965272023	0.46103968156641334	0.37232752796373975	0.1511288792206075	0.5574651585036506	0.3952148427241622	0.6654957688624573	0.5658619298804148	1.0	0.0	1.0	0.0	1.0	1.0	0.0	1.0	1.0	1.0	0.0	1.0	1.0	1.0	1.0	11.0	-55001.174874065924	0.0	0.0	94.0	-1318.3550843685246
179450000	-56837.14017313453	-1404.6590240310325	-55432.4811491035	0.4230586786475562	2020.9166673487498	50.961027588576506	0.47165445584629645	0.13790192915126154	2.2469619726760577	3.5108674224707106	3.7627345313358695	2.553125071233227	2.633154712742089	2.34620835997808	2.0943133884196676	2.939264172790024	3.3033220371815086	3.1208902277971386	2.347325996849827	1.28705056893694	0.3055453136867408	0.8613483119230835	1.0554674272991584	0.8227956769280688	0.1308612622066605	-0.01617037763581068	-1.1091013036543993	-4.49704321857158	-3.558780408639929	-3.4895546402246023	-3.0874961010346347	-4.359542552739937	0.468	5.469527433074287	0.29447829412951954	0.17900965269490715	0.18990837857216686	0.33660367460341023	0.39766538740110735	0.6593050401579448	9.443988034946236E-4	0.844335518944726	9.443988034946237E-4	0.8443355189447291	0.6339419194755735	0.3318262011062664	0.28908904473665303	2.2366111733691625	0.4922629215967268	1.1504332880581092	0.48299641504839497	0.48802449403469444	0.5117948694091748	0.7804700986670908	0.2168728621595692	0.9092580490006461	0.32941711786801353	0.8790752904016845	0.9400422002792314	1.0	1.0	1.0	0.0	1.0	1.0	0.0	1.0	1.0	1.0	0.0	1.0	1.0	1.0	1.0	12.0	-55009.48815129346	0.0	0.0	98.0	-1341.6978270157356
179460000	-56820.57162216926	-1402.2523544580188	-55418.31926771124	0.4300369568804827	2020.9096890705168	50.47466520599313	1.1198376016054477	1.6583977577361098	1.9616301713916486	2.1363660038052554	3.7295001263376406	3.0348994909485616	2.1711295391052134	2.4911598799156307	2.807812504177232	2.855814859410308	3.1762078639672473	3.2747284996118413	2.755339678068603	1.1661122143422575	0.7675224868579964	0.39975291908353106	0.6476724532651801	0.7732978538748336	0.04480145786770612	-0.2529352330969479	-0.7368306894881692	-4.324368324870393	-4.209782586164525	-5.442688666876551	-5.139888915557056	-3.9639434492439616	0.468	5.420424782025857	0.2849305783336974	0.18028431691156244	0.1931111097935245	0.3416739949612194	0.6218871833219618	0.7284195348099589	8.786855271089709E-4	0.9794645087181685	8.786855271089702E-4	0.9794645087181673	0.28954006139642463	0.7009140906968031	0.22001274026058085	3.2642002400088246	1.0471180472434318	1.5441927203883075	1.013215764648776	0.5319487065176182	0.5812401695051178	0.8893971804371626	0.12264426212141327	0.5702156325133118	0.5010155563500034	1.349485663754049	0.8156452691398741	1.0	1.0	1.0	0.0	1.0	1.0	0.0	1.0	1.0	1.0	0.0	1.0	1.0	1.0	1.0	12.0	-54998.91824080552	0.0	0.0	100.0	-1328.7336349734007
179470000	-56805.81854300205	-1388.0501594738134	-55417.76838352824	0.4178118253091793	2020.9219142020881	50.84520480428223	0.37851214869527944	1.3531008349972988	1.0981090251946886	2.952494748683791	3.7299574005689324	3.5535469682295093	2.624392678105363	2.1016301447755152	3.495090488239372	2.547190425001816	4.281582365838771	3.1168211472047496	2.1200658285149037	1.5797842253259444	0.287922262963205	0.22889837939888236	1.3568936322661933	0.5720548774122732	-0.030314339843718924	-0.4268285038402936	-0.8320773652697766	-3.775880807085822	-5.90948216199006	-7.137573355974272	-7.0719268062885	-7.961319782741491	0.468	5.234808523630027	0.29048407109911223	0.17892690824559762	0.19080898915676406	0.3397800314985298	0.7321830304259398	0.752153917962841	9.311744378950849E-4	0.866654870011111	9.311744378950859E-4	0.866654870011111	0.6174001977545674	0.4182340491453552	0.07725131261208387	1.1546098659759139	0.7050381644698465	1.3113818613686452	0.25029026934334075	1.1634093997575474	0.5745850640335246	0.601636759417924	2.132934883073838	0.364846271842341	0.4712019923754004	0.5402518591639339	0.72048202345813	1.0	1.0	1.0	0.0	1.0	1.0	1.0	1.0	1.0	1.0	0.0	1.0	1.0	1.0	1.0	13.0	-55002.5847023569	0.0	0.0	88.0	-1320.774058280236
179480000	-56823.09764589426	-1429.9875054105482	-55393.11014048371	0.41838829941358424	2020.9213377279837	51.55026490761367	0.8044859915857968	1.175212761114936	1.4179982466250478	1.6929762620644186	3.062836253552092	3.3360187762591265	3.03785378264707	2.397889536798428	3.551602074624862	2.503203573590651	3.5317684195737966	3.024902419171118	2.1045898442753277	1.6648651357225184	0.23443685482094773	0.481174795007621	1.8425591291273387	0.39762224775328514	-0.22012002942354927	-0.7132496530241225	-1.2094083904685904	-4.050164448021323	-5.7509123975611836	-6.127701456490721	-5.483648353377056	-7.296708409966627	0.468	4.897758124794342	0.29034149622991046	0.1815486307259966	0.19324349239836727	0.3348663806457293	0.6122691248741028	0.7240711588331316	9.338008159163302E-4	0.9026305836762906	9.338008159163291E-4	0.9026305836762889	1.154948800827378	0.45540749919329215	0.5461482977376094	1.2668833907891461	1.123432654651699	2.5374620117306104	1.13933226236521	0.4830298011177269	0.600484989719642	1.5621538150417638	0.7170863649494505	1.3277737670081629	0.4110781298464626	2.3384534604457103	0.7327070178119786	1.0	1.0	1.0	0.0	1.0	1.0	0.0	1.0	1.0	1.0	1.0	1.0	1.0	1.0	1.0	13.0	-54995.898273679115	0.0	0.0	86.0	-1354.5187727715456
179490000	-56827.86375749616	-1409.3973130544207	-55418.46644444174	0.4163242405598922	2020.9234017868375	51.63298549053864	0.6797755735074991	4.560397897316677	3.6641970503155354	1.760590684989161	3.1590815214870096	4.149506549475712	2.9015385545297807	2.402212687410475	3.0102549146418354	2.672851826208928	3.0004563703356584	3.033988038215286	2.5435628924455385	1.4343242278538235	0.5403760944413676	0.502716760553318	2.316014455120441	0.4067689238573405	-0.05893199639028467	-0.2807681148688114	-0.8767594829046128	-4.278068423719955	-5.50264837368587	-4.5807533553201125	-7.120173213338351	-8.875432080519998	0.468	4.913750263441626	0.2943647683626874	0.17860755898212563	0.19152120161056602	0.33550647104462467	0.9616121351920662	0.7873547374980328	9.043294020792632E-4	0.7730570826103758	9.043294020792626E-4	0.7730570826103748	2.262159339504638	0.598237651913345	0.31826704510351933	0.4768013897326747	2.341085887075665	3.621860703683273	0.08628630613315917	0.6400551994660368	1.550919766188058	1.1477709374469376	0.6853862356147284	1.318269365640329	0.5005693080302166	1.9983440030693378	1.851312866227936	1.0	1.0	0.0	0.0	1.0	1.0	1.0	1.0	1.0	1.0	1.0	1.0	1.0	1.0	1.0	13.0	-54998.786729364816	0.0	0.0	93.0	-1337.0867386141233
179500000	-56841.35454508913	-1383.3536235023273	-55458.000921586805	0.4250052697561445	2020.9147207576411	51.03121576003456	0.7068012799321899	2.6219194540569353	1.8527666132081289	3.6174526025550175	3.4718198609869972	3.6409567928952713	2.263497428778801	2.709886605161519	2.4832117221331274	2.9124190373564502	2.6408790863132707	3.0143546437299253	1.9916354934499994	1.4838031659033273	0.47274113289230807	0.30906317550463125	1.7575739590128148	0.6232322090603739	-0.01043491200901664	-0.9120327133305703	-0.7263965018313209	-4.512926764039431	-4.933723062081484	-4.784719273920166	-5.151085308758783	-4.898544360336599	0.468	5.024582625295322	0.2924344437374259	0.17987853470635717	0.1921141025791842	0.33557291897703645	0.8652169753171355	0.7620104387800526	8.753338521050674E-4	0.9798301542984935	8.753338521050666E-4	0.9798301542984921	1.1453535101158876	1.0431375276203756	0.5487065025075079	0.12365020843156535	1.7802941490048008	1.086514760473711	0.08628038637554891	0.46155432710019134	0.7498605828123083	1.4409833239448158	0.03633063337154807	0.993397784006252	0.9524984394078816	1.7105111449450718	0.7259176557802653	1.0	1.0	1.0	0.0	1.0	1.0	1.0	1.0	1.0	1.0	0.0	1.0	1.0	1.0	1.0	13.0	-55033.42261512643	0.0	0.0	90.0	-1307.467230331946
179510000	-56808.31337399018	-1376.1327770729777	-55432.180596917206	0.4270383443366889	2020.9126876830605	51.09039535472582	0.4498844703854914	2.138932423188422	1.822837876048831	3.8212633609830045	2.870185673827056	5.372382961716829	2.4709902524760134	2.3319585252586443	3.3882565627679417	2.8352216573248294	3.2264058048933255	3.243835826973854	1.9670034092552076	1.344739452774672	0.3819015089663449	0.3413305940034796	1.5701010851151653	0.5818516464465402	-0.5497535193685317	-0.41724479759869404	-0.738109714388066	-4.781141626370451	-4.272318574774535	-0.5500746265276995	-3.0259030602853443	-4.78595712730604	0.468	5.712665565923407	0.2934591285621752	0.1796365906296831	0.18964570640176667	0.33725857440637874	0.5160993912123012	0.6925211039920292	8.809059188761551E-4	0.9850263743465915	8.80905918876158E-4	0.9850263743465927	1.4156663729341823	0.36624569275906466	1.0479999525079922	0.061050575849099245	0.7243566088205045	3.128171229497553	0.040726758796389796	1.296276521762507	0.6550256622399886	2.876034384506387	0.5626948615796733	0.4357071439668781	1.0012614927866235	0.913980835840627	1.1431558300354572	1.0	1.0	1.0	0.0	1.0	1.0	0.0	1.0	1.0	1.0	0.0	1.0	1.0	1.0	1.0	12.0	-55010.06203493118	0.0	0.0	92.0	-1300.5491701455755
179520000	-56790.30241859802	-1353.2905065829184	-55437.0119120151	0.4183405622240245	2020.9213854651732	51.36969657219779	0.678667231822983	2.5084230795602576	2.263468432200017	2.2637796304000717	3.5529840779342283	4.28180492467207	2.4952431203249326	2.574132975093477	3.627517693621536	2.9133249075251912	3.0603233770291385	3.2786827653492674	2.1308601662871944	1.4582352276173693	0.4039440684950777	0.6650322853428782	1.8552949712722757	0.3459623844410099	-0.23606415629708127	-0.6628693025456751	-0.8169879725063237	-4.707147729773742	-5.010946887408065	-5.794992747300698	-6.378598059245566	-6.809670196840957	0.468	5.792887660575003	0.2949806043287031	0.17731748895835178	0.1922340269849416	0.3354678797280073	0.6099613594941089	0.7420899266362311	8.690023735577706E-4	0.9734683152827183	8.690023735577711E-4	0.9734683152827187	1.5118826279892421	0.48913440992710844	0.6964588236063836	0.35088508535872887	1.2771884600185972	2.4594872183320167	2.2965037740264345	0.7239285635638817	0.2753941395269942	1.0867881989271198	0.466580154475549	0.6237081128103463	1.0933694581255722	1.491055707247582	0.7432846488519322	1.0	1.0	1.0	0.0	1.0	1.0	0.0	1.0	1.0	1.0	1.0	1.0	1.0	1.0	1.0	13.0	-55010.507097355665	0.0	0.0	96.0	-1275.0515747116146
179530000	-56754.928400243916	-1339.7217113578351	-55415.20668888608	0.41689860091737174	2020.92282742648	51.91668471033796	0.5114327988484407	2.6236780298286417	2.005282743401818	2.713334123895133	4.341889358832147	4.228409528783287	3.354134178249792	1.6608533810590675	3.2447785129016338	3.404721005587588	2.894898352428083	3.2973443468820265	1.9152712343709013	1.064016710876792	0.12716096015473743	0.7523776912864757	3.2614642834335603	0.2718613587338443	-0.37077259378946437	-0.8453216082676323	-0.6237829853142683	-4.789156265337045	-7.104168775385885	-5.899308636481217	-4.597175043719627	-4.493265113529883	0.468	5.271808014023497	0.288278091018906	0.17921632887297756	0.19336775058010144	0.3391378295280188	0.6077565617781144	0.7117965780409493	8.452739349498469E-4	0.8125593821538564	8.452739349498467E-4	0.8125593821538563	1.9951362465424278	0.6049692589569255	0.6663912797112658	2.1268854694234283	0.748043681096825	2.8846308596219745	0.26762781917954837	1.3397454007951217	0.449838403600378	1.1218958799763303	0.4173207332730676	0.3419950446521597	0.9731518024789114	1.6319325743560185	1.4986690426205338	1.0	0.0	1.0	0.0	1.0	1.0	1.0	1.0	1.0	1.0	0.0	1.0	1.0	1.0	1.0	12.0	-54976.9499284726	0.0	0.0	96.0	-1270.7874333350098
179540000	-56758.960054729556	-1349.8222112060967	-55409.13784352346	0.4221390917168019	2020.9175869356804	51.56164698138423	0.5887135350774118	0.18433618102984306	1.557323569837819	3.026880531477288	3.9126994957297887	3.5438923576912513	3.4962599294271675	1.9588538547172962	3.1885750699952276	2.709778781357187	3.4673867938971576	3.28628077620449	1.7251911153662647	1.2375205177307274	0.5520188494799119	0.6588186704754793	2.853151632340592	0.5076525482250097	-0.10069620409225329	-0.8171533660307353	-0.7077710040904521	-4.545994237462066	-4.852981161830718	-6.177828051885932	-7.484000370944444	-9.354821683620088	0.468	5.065806022119948	0.29467356088678215	0.18140193979004232	0.19181731597127138	0.332107183351908	0.8286700207507357	0.7415421632548345	8.903952146089319E-4	1.0594261057259378	8.9039521460893E-4	1.059426105725935	0.3873996659977625	0.3476233129775376	1.0444609735790886	2.2223137059894547	1.4012652605755709	1.2603142526518927	0.6286917445074314	0.2350190520962034	0.21787005032297557	0.6313098636158616	0.5802482331101877	1.34884424784314	0.6937536793628306	1.6180153769748142	0.274949001522103	1.0	1.0	0.0	0.0	1.0	1.0	0.0	1.0	1.0	1.0	0.0	1.0	1.0	1.0	1.0	11.0	-54987.56647183567	0.0	0.0	97.0	-1274.273830017486
179550000	-56767.075487145376	-1342.4697577717516	-55424.60572937362	0.42923996108436846	2020.9104860663128	51.94968235500214	0.6743693121018128	2.810989237296252	1.635092029455792	3.9116276685168803	4.522466914635681	3.4898250498531174	3.529972544252949	1.8780437655232534	2.533653316673977	2.791199152504333	4.000085643284624	3.8240350711914792	2.0613181096662077	1.477993550096284	0.3933496075952036	0.41340893462593276	2.203336686463211	0.31168329285053076	0.42284898395313775	-1.0899436462245722	-0.478275380137203	-4.671784934913331	-4.325433582073448	-6.510486997915021	-3.5101973614944053	-6.172506592983661	0.468	5.763868316524252	0.29174972580791875	0.17577043580433427	0.1958422505727312	0.33663758781501957	0.8173903116355271	0.7345209244511705	9.232882539492164E-4	0.9133347383250202	9.232882539492147E-4	0.913334738325017	0.8156251811119192	0.5771046589051861	1.5305830561100393	0.5977450907345401	2.1221120406562997	2.4329783472765074	0.6727939983929758	0.8351651671344708	0.40462431607023613	0.7152344259500939	1.1813050142846184	0.21149301592037784	1.0421378686678988	2.8282561948816336	0.7710422919188724	1.0	1.0	1.0	0.0	1.0	1.0	0.0	1.0	1.0	1.0	0.0	1.0	1.0	1.0	1.0	12.0	-55006.78030441597	0.0	0.0	95.0	-1267.7199854756784
179560000	-56770.358040441686	-1333.6708942601233	-55436.68714618156	0.41655487073089353	2020.9231711566665	51.71735515235176	0.33527826115830417	0.6969622395932755	1.8472545133528067	5.634852430342839	5.07350497990255	3.7294495633387497	3.371810483908589	1.8961324975374647	2.6687347388518177	3.0883306355323676	4.228815566015779	3.6579376420678886	2.0304389892245256	0.967391910504575	0.4414013255998156	0.6736159085025012	2.097142828372248	0.33598063441936327	-0.05379390773497845	-0.8602932353968905	-0.47781821749026865	-4.7309503591807385	-7.748742354577082	-7.503061347613574	-7.024687801905338	-8.057868907943345	0.468	5.905520361326184	0.29004745366944745	0.1798971568704872	0.19486957267984154	0.3351858167802276	0.5460528477986974	0.7107402097358321	8.577652065865185E-4	0.9639445302522508	8.577652065865151E-4	0.9639445302522512	0.7071475881100103	0.4854655928528909	0.06359454347613792	0.09685187761259871	1.2088788961275603	0.9841016696753125	0.05241398281738534	0.7389773414934361	0.36756865630361335	1.3332606337986082	0.3461317317547797	0.15403983345984343	0.5411506397523549	2.778297966393473	0.9356621587620789	1.0	1.0	0.0	1.0	1.0	1.0	0.0	1.0	1.0	1.0	1.0	1.0	1.0	1.0	1.0	13.0	-55016.99604935944	0.0	0.0	96.0	-1261.1903923653583
179570000	-56753.70987903452	-1308.569188108808	-55445.14069092571	0.4307380787190006	2020.9089879486783	51.33515799015155	0.35720677856275085	5.02056950706225	1.9235179848236137	2.8844008728200303	3.211092816480912	5.217010552668615	2.9954304511200474	2.2723387986043777	2.4611115651237667	3.343615063236572	3.8222839762000547	3.627004183340699	2.2080382807258787	1.1358977506258874	0.167053941064406	0.41719301581378276	2.728215728852726	0.5753746270187631	-0.3105055092962288	-0.9668142097575819	-0.23702300960559897	-4.89407918109112	-3.335524740100009	-4.347109514367329	-5.730258386887475	-7.373014362368886	0.468	5.495292606396655	0.29360167720489344	0.17781805815208954	0.19251153773808338	0.3360687269049374	0.8123200966094124	0.7671353500730678	8.591502232662603E-4	0.8467781231636053	8.591502232662585E-4	0.8467781231636057	0.9538926724776007	0.1367531961655732	0.9565120106071351	0.023009356085019538	1.001982837660995	1.3524185676455112	0.016712109077992227	1.0527971072115276	0.6220437868921869	0.7001449765266111	0.44781827905358285	0.6393677379850733	1.186203780863411	2.1575540147707217	0.3765131269344581	1.0	1.0	1.0	0.0	1.0	1.0	0.0	1.0	1.0	1.0	1.0	1.0	1.0	1.0	1.0	13.0	-55022.57442353647	0.0	0.0	97.0	-1241.21300814283
179580000	-56753.091961112834	-1299.3019798524426	-55453.789981260394	0.42194920910441136	2020.9177768182929	51.12417211751319	0.39429296806593617	1.1012811681887724	1.3273338711340104	2.343097216563179	3.726396363910779	4.081278759672559	2.944354875718065	2.303255022180522	2.121435609405163	3.3600835367044555	4.1723644532116255	3.011778197987233	2.2920997023993537	0.8989387364608918	0.30266953128181084	0.5069192838507972	3.597378315184058	0.5781384187701687	0.13797703942423667	-0.7691543178564894	0.33836220175157167	-4.562375460195515	-5.633869471734426	-3.4982073128309565	-4.125262073226075	-4.661101890769127	0.468	5.008961212827969	0.2962695854696902	0.1784406809207393	0.19164577804709093	0.33364395556248333	0.7608877357756133	0.7587188187740483	8.819063152762077E-4	0.9217156119374563	8.81906315276206E-4	0.9217156119374537	0.29467840424945757	0.23161252309718536	1.1017672926704363	0.006543114801658814	1.5804723862299557	3.278144510505537	0.009570107178733784	0.6804482951744568	1.1071452492103973	1.4440075908752439	0.6714212699504659	1.1321172727154902	0.9172313556460198	1.4922263483325728	0.13377140779421998	1.0	1.0	0.0	0.0	1.0	1.0	0.0	1.0	0.0	1.0	0.0	1.0	1.0	1.0	1.0	10.0	-55009.61491346577	0.0	0.0	100.0	-1232.8439057548353
179590000	-56747.960097589465	-1286.8611136382158	-55461.09898395125	0.41653773422026946	2020.923188293177	51.489780778519446	0.4730554944820938	2.8771604478403536	1.4796355715340377	3.5797091189184522	4.971564541713747	3.8357757834024104	3.4003843488315275	2.3256948607443455	2.568332563361462	2.8459426224367594	4.675024392359058	3.611290802876047	2.1019681156615335	1.1905947288712495	0.19181713667282918	0.45155589552333986	2.541469445330597	0.20759468462730668	0.13072724988612555	-0.5330387672326827	-0.2789421887618203	-4.33547169109464	-4.9717316634068585	-6.1990486390602415	-7.446276966207284	-7.916601315592986	0.468	5.139591201562824	0.2902917323539525	0.1792754526495899	0.19070291190135907	0.33972990309510226	0.6205894224640663	0.7476865534447784	8.753288649550534E-4	0.860896025842479	8.753288649550542E-4	0.8608960258424788	0.45423293399750714	0.32034244681149193	0.49610608573663295	0.033429452849218375	0.8972327226931464	1.0327201988444457	0.7763644902313679	0.7087163690936119	0.5568071270991052	0.39864292197066686	0.38758161238348593	0.42674679326560727	0.41938267253638395	1.1847018066397628	0.7446956042785581	1.0	1.0	0.0	0.0	1.0	1.0	0.0	1.0	0.0	1.0	1.0	1.0	1.0	1.0	1.0	11.0	-55048.877513980326	0.0	0.0	96.0	-1226.3830687541422
179600000	-56743.74046200149	-1297.344149652073	-55446.39631234942	0.4182904838739023	2020.9214355435233	51.6709572563222	0.4036265626659034	0.5284834444169617	1.4918473659274536	2.5109784103791113	4.923646933467441	4.219126066071745	3.3102120130251795	2.484541019000006	2.55336616098398	2.830818617141353	4.534187189574786	3.5065443369504434	1.858698052466619	0.8770244939779309	0.19656427529370768	0.3052083465310725	2.6762146146135297	0.6321910633775717	0.1456503865389162	-0.5611813919046881	0.09312413012313013	-4.15294932368537	-4.72691747528864	-4.64374133474136	-5.361677152205536	-5.53965341047725	0.468	4.966513682977886	0.2914298135831991	0.1778960521622726	0.18981529742613576	0.3408588368283963	1.2194866642751323	0.8002005826454305	9.091629770785846E-4	0.9872480959819395	9.091629770785854E-4	0.9872480959819415	0.5403526522965227	0.4076912656696063	0.01729585637689724	0.10379839435376895	1.6148982471140048	1.4879471523737606	0.6505387185030284	0.7028190387856182	0.14294443667570983	0.3516689231090659	0.6244058537244346	1.2801416987051293	1.330535028968886	0.7226070436002011	1.5039329473963274	1.0	1.0	0.0	1.0	1.0	1.0	1.0	1.0	0.0	1.0	1.0	1.0	1.0	1.0	1.0	13.0	-55023.22342716141	0.0	0.0	92.0	-1221.721112552087
179610000	-56740.788532552644	-1320.838467675721	-55419.950064876924	0.4208320377681618	2020.9188939896292	51.2245228119199	0.4705949734750969	2.452324247773014	1.15815756453028	2.6513567570577927	3.424813940143311	4.254130296349918	3.4289463222115244	2.268572123317163	2.7615099982825	2.952461914663208	3.1342360969772067	4.037245379839249	1.9247446048151262	1.235474696005468	0.06163940083677531	0.5299503284468212	1.8920861934103614	0.7055622982164489	-0.10683673258500731	-0.796817216694262	-0.03883076621095918	-3.781800219813381	-5.7079964156540655	-6.212808800926588	-7.380690360753087	-6.557402172739536	0.468	5.4241696998009035	0.29057797851550127	0.17928121106314313	0.188645446917672	0.3414953635036873	0.9589951153134983	0.7946810557962029	8.603177571480338E-4	0.8818203177333208	8.603177571480306E-4	0.8818203177333188	0.9454939438260204	0.1678282291671768	1.734275157218444	0.8356826423897622	2.1479824854444236	2.6966788237989627	0.5551081643871675	1.9965394634848017	0.08016872366109684	0.6424585218395735	0.7332309994045483	1.6909270392894968	0.8338249015892781	1.8442309158036798	1.7182119175225636	1.0	1.0	0.0	0.0	1.0	1.0	1.0	1.0	1.0	1.0	0.0	1.0	1.0	1.0	1.0	12.0	-54988.082816707174	0.0	0.0	95.0	-1246.656604536896
179620000	-56717.758456349286	-1302.7175238351888	-55415.04093251409	0.4221125761297592	2020.9176134512675	51.167906974339616	0.7604084519759196	0.5327414790030394	1.7331386146481778	2.0351260733972465	3.604757684752509	6.156671606670097	4.624703784149944	2.284917908622533	2.475326037486681	3.2419713272775055	4.052653096208395	4.108430104085677	1.8919034656153546	1.0287246138634425	0.3204701167946794	0.6066475113395687	2.4784935385461617	1.0741728335127019	-0.162986819574825	-0.6373835203996044	0.014590371231467919	-4.1600753551249765	-4.659254732289575	-3.804072007055678	-4.308192944098776	-2.0277757540955763	0.468	5.2504839742763805	0.28844952879653013	0.18176417384135907	0.19413864472761996	0.33564765263449453	1.0734841312653396	0.7908782190163361	9.305120134722571E-4	0.8478305546155782	9.305120134722601E-4	0.8478305546155823	0.6361528910646652	0.6181422284275143	0.1223266628671318	2.795383071860107	1.6614172529576952	1.8471798446515992	0.7992651477104041	1.2805697599959989	0.20654002233495036	1.308474190455137	0.9488979184392919	1.7257227830258126	0.14479667600539145	1.3834413999594481	1.1990232311326878	1.0	1.0	1.0	0.0	1.0	1.0	0.0	1.0	0.0	1.0	0.0	1.0	1.0	1.0	1.0	11.0	-54994.64524767297	0.0	0.0	91.0	-1233.939552907524
179630000	-56739.165689737114	-1316.0812560555353	-55423.08443368158	0.4234254028880987	2020.9163006245092	51.14279657120317	0.4580521870278335	0.7345108538715847	2.3597129339861898	2.78932988047192	3.374804060086406	4.473862654698604	4.35084076279898	2.3306199652986765	2.5081235153491734	2.4554478317868815	3.6545489428161906	3.657087741120514	1.8007495270709943	0.9732744338847986	0.6141426906450299	0.5554369555458486	2.396415761746746	0.6695895083246933	0.07807839505580952	-0.2758967563023425	0.7190110331205746	-3.8772584648463866	-4.7921932808761225	-6.4277006040032845	-7.051105082840342	-5.9312836340619075	0.468	5.368043574760539	0.2921714928930186	0.178669615870936	0.19335389723589488	0.3358049940001543	0.47919132821868005	0.7560853251716271	8.827443960245898E-4	0.7961748419415265	8.82744396024588E-4	0.7961748419415268	0.97194960517473	0.6253370098986784	0.43774920114583427	0.2025217717019103	2.171727605824831	0.8625597638518797	0.6416322839713101	1.2477300967848939	0.04236466977594208	1.0009431951349328	2.2588003776975722	0.503872434054113	0.4720137492425879	2.014508300648744	1.0836001432586368	1.0	1.0	0.0	0.0	1.0	1.0	1.0	1.0	1.0	1.0	0.0	1.0	1.0	1.0	1.0	12.0	-55008.447309303585	0.0	0.0	91.0	-1251.4888014846667
179640000	-56717.581301174905	-1302.5520266491455	-55415.02927452576	0.4192685025962737	2020.9204575248011	49.79896054975494	0.22472280783270157	2.8942681964957453	2.587651025433437	3.280811361685719	3.7354338230347386	6.598339400943169	3.212432672013309	2.0804004207243736	2.4948054476695365	2.61607801492476	6.193323456013678	3.130466229783127	1.795435018437131	0.8145388039520988	0.5572543449489528	0.20629581157946725	2.191942773899557	0.8149261786739536	-0.4477948566589657	-0.81211568834061	0.6510554028180425	-4.149395573846084	-2.936970066634765	-0.3283401984872514	3.3286864234476994	4.593232301478184	0.468	5.050840597396253	0.29129235812157295	0.1763898839161536	0.19509142162386547	0.33722633633841176	0.8858694996246222	0.7758823414716971	9.275667107889999E-4	0.9131491488393212	9.275667107889976E-4	0.9131491488393222	2.0752653638158334	1.9178984943865134	0.09332242178171597	0.08237222923887898	1.7648741858339005	2.7801066383332325	0.17978234196169807	1.0891543323657908	0.6800714198667647	1.7326592205731388	1.9725714816599345	0.9621946009700872	0.6883849842460862	2.1042891908482297	1.2658546204493764	1.0	0.0	1.0	1.0	1.0	1.0	1.0	1.0	1.0	1.0	0.0	1.0	0.0	1.0	1.0	12.0	-55026.84977257494	0.0	0.0	89.0	-1228.2554838973238
179650000	-56707.93654459045	-1294.318334470026	-55413.618210120425	0.4307022833919695	2020.9090237440053	50.07535686481482	0.33886377825158753	1.2487623139010067	1.7366155638192677	2.065285253462072	3.4910498002463375	4.464089759519298	3.5292074813700864	2.0231680538112724	2.625632665696757	2.7338914878415066	4.283831609636516	3.3375459231338875	1.8325031422381388	1.0283765527575441	0.8053191868690254	0.08765103796478965	2.5810750300828125	0.943343679017447	-0.13976013903397844	-0.6753442096821469	0.20929966181473297	-3.9305485057196674	-4.555554822320309	-6.841895632797678	-6.54187580779271	-5.5058271660880385	0.468	5.2639412164151445	0.2941296038706618	0.17887868638504661	0.1910030995636263	0.3359886101806691	0.4478928103282957	0.7081170676483122	9.120715375738843E-4	0.8615536497718669	9.120715375738869E-4	0.8615536497718684	1.1321220160440855	0.27583596778202935	0.7208516826010801	0.18215796095327988	1.0152302810960585	2.607886062165454	1.7314439934755153	0.6740770804652788	0.10639831094966544	0.5333094646147278	0.771898351155298	0.6927437470445748	0.3321711171428847	1.6856418034692562	1.036518088253963	1.0	0.0	1.0	1.0	1.0	1.0	0.0	1.0	1.0	1.0	0.0	1.0	1.0	1.0	1.0	12.0	-55026.360431335444	0.0	0.0	85.0	-1228.6826891857845
179660000	-56709.30924699116	-1294.2449571084105	-55415.06428988275	0.42186922316072994	2020.9178568042366	49.83273818106637	0.5099681767108034	1.714760940222562	1.835036218444775	1.9188278921669493	3.0193483373640864	6.221566995256433	3.616302164958144	2.103355574324644	2.503201763938402	2.322406280907984	3.8339392974276656	3.825939237091948	1.908250710650691	0.9337661137176613	0.6421730752674626	0.11036019444633906	1.9016284722689218	1.003270840889221	-0.4643875488198702	-0.24761843742405926	0.02900981732354116	-3.598025288819295	-5.016227823664274	-3.924183358660371	-5.789904494762103	-7.329358982183139	0.468	5.159157555921307	0.28818284913258585	0.1794453564349003	0.19086529348846792	0.3415065009440499	0.7210167691517319	0.7624548258986876	9.364141190889847E-4	0.8496942007493367	9.364141190889857E-4	0.8496942007493354	1.3694768751755004	0.34987324698445427	0.4305591553198603	3.218854040673154	1.2108381310863991	1.6533496691033536	0.2995972339846153	0.8776443310620794	0.3219430565240845	1.3713631232640957	0.1869918887579047	0.5267339042988718	0.5202796417096194	1.6421501041715842	0.8226715761316944	1.0	0.0	1.0	0.0	1.0	1.0	0.0	1.0	0.0	1.0	1.0	1.0	1.0	1.0	1.0	11.0	-55026.53086344321	0.0	0.0	87.0	-1229.4959360098198
179670000	-56718.40395445982	-1296.1337194211276	-55422.27023503869	0.43187081078951556	2020.907855216608	49.05072103037382	0.3119217418652283	0.31116708521899206	2.719936274942796	2.0349088422509136	2.1624640730167175	3.0896670101539723	4.699649868636272	2.192819958017918	2.3832964081932575	2.118855948022609	3.816025022784686	3.739467997715086	1.7107280615074671	1.0243323672210463	0.8773373724354975	-0.11712184777070762	2.4187821658776616	0.9144504551643243	-0.694176815777589	-0.7326204757302355	-0.2457865028529837	-3.6420346882981645	-4.650702823038801	-4.589840799789557	-6.178710683371544	-6.184604257434247	0.468	5.37343486913953	0.2961233325215235	0.1814908525830049	0.19052399803830658	0.3318618168571689	1.3366715192625664	0.7859630070360509	9.707318735775486E-4	0.8867603876408517	9.707318735775467E-4	0.8867603876408526	0.9385136061930035	0.19349583139943247	0.42853208309260377	0.5819644526341428	1.1789460901112736	1.740042373565596	0.5203096611950997	0.8778614763886556	2.3622975359688483	0.500339426378218	0.027972063648233948	0.7866405593220451	0.36140049881009323	1.220791754461196	0.6744703575605135	1.0	1.0	0.0	0.0	1.0	1.0	1.0	1.0	0.0	1.0	0.0	1.0	1.0	1.0	1.0	11.0	-55034.80229377571	0.0	0.0	87.0	-1231.8126215560235
179680000	-56700.8396783616	-1273.9709211271531	-55426.86875723444	0.4208509142614694	2020.9188751131358	48.34754761963862	0.2757062716719372	0.641043658836257	3.3149111306289036	2.19444173476315	2.55700333613896	3.4354122486914336	5.758028470003502	2.0356360630415344	1.7755708549190814	2.695341531496165	4.689702656171738	4.598200438281703	2.053506231074013	0.8447488788270802	0.790251818259198	0.11079572244480065	1.7962980663370463	0.955375789939952	-0.7721622829891942	-0.6268772171567356	-0.02402147910378173	-3.2658013159619426	-3.7846749083870046	-2.4025502037473787	-1.7697001420286216	-0.5999487479171162	0.468	5.270361792990758	0.2934914312167409	0.17722301292408776	0.19245797580248863	0.33682758005668656	0.5483701320275176	0.7245939746938673	9.614538197483932E-4	0.7484739890319084	9.614538197483947E-4	0.7484739890319093	0.8399379323367413	0.4114953906635592	0.2504304298381067	2.5980783544601285	2.4054543818013943	2.022876969493167	0.6272761888395804	0.4477768901609733	0.448478035353563	0.7081885553071163	0.1178190550311779	2.1069290773386626	0.9474707277143765	3.116705700080847	2.0468618615829897	1.0	1.0	1.0	0.0	1.0	1.0	1.0	1.0	1.0	1.0	0.0	1.0	1.0	1.0	1.0	13.0	-55044.5849585438	0.0	0.0	85.0	-1207.3037754179568
179690000	-56710.359181521126	-1281.9484110380008	-55428.410770483126	0.4282954169970135	2020.9114306104002	49.01514883898653	0.14686720160072603	-0.4209552827658135	2.1910466184900033	2.3857937655753303	2.9970158894474297	5.152811368473719	5.0901284129638436	2.316224176393603	2.283530179382249	2.304416188274274	3.9395122950418036	4.772297001853295	1.6505575278268798	0.8100168385747917	0.5653581879752987	0.23394249946682927	4.038448200930671	1.1624214489698874	-0.8542925594341021	-0.3658333594124696	0.43233621440372777	-2.97822268383564	-3.485557503081139	-0.5069562947691812	-3.4413148592486897	-4.91280061682924	0.468	5.316217002699458	0.2928377284958056	0.17944970460222948	0.18784534819988719	0.3398672187020816	0.4125477348655374	0.678745903475045	9.151269016519101E-4	0.9558688858447015	9.151269016519111E-4	0.9558688858447015	1.0306756798109458	0.39540923135895056	0.1952328257277793	0.3392668691026987	1.0936974824706214	2.0696866664728137	0.6817327212705401	0.6137409973403946	1.062707845204707	1.0205568842569164	1.005697535571518	1.3396085692449584	0.4859149192788435	2.1677676297325914	0.9191344757647681	1.0	0.0	1.0	1.0	1.0	1.0	0.0	1.0	1.0	1.0	0.0	1.0	1.0	1.0	1.0	12.0	-55037.35988763325	0.0	0.0	88.0	-1212.5101532021527
179700000	-56691.06780845204	-1260.5815149318669	-55430.486293520175	0.4181972437454114	2020.9215287836519	48.72431208131102	0.09501081161444214	-0.13387862886603574	3.5467684306837324	3.013086664287213	3.326074034407639	5.245995320441233	3.732164022823905	1.9862850316443954	2.064964418134952	2.61809747336859	2.9345913195886997	6.631441829094603	1.3791500209889818	0.7121709999355501	0.6855419348537345	0.39418512906714903	6.3145522781407415	1.1684665646566632	-0.5115901848969018	-0.2173447407870682	-0.041050453707905415	-2.972400494124005	-5.696656696932133	-5.9862245675160235	-6.708462819625874	-7.725081930316722	0.468	4.866467707294731	0.29490967045421324	0.178729184318881	0.18739615165284268	0.338964993574067	0.3068632898234201	0.6639888179437168	9.047957297046091E-4	0.9541701015163347	9.047957297046094E-4	0.9541701015163351	0.8941169463971596	0.35064593484102713	0.386155587239733	0.017319043027336452	1.066295888314618	2.112511871784688	0.18055305943889757	1.1870354592653654	0.4013259971566395	1.3288890662310733	0.7862089894794709	1.1648081077759251	1.2522940617650056	2.1608827515751274	2.278351652068971	1.0	1.0	0.0	0.0	1.0	1.0	0.0	1.0	1.0	1.0	1.0	1.0	1.0	1.0	1.0	12.0	-55035.48656321697	0.0	0.0	89.0	-1191.125743567591
179710000	-56676.69182771028	-1252.2274594907465	-55424.46436821954	0.41697821687489633	2020.9227478105224	48.597720043052384	0.35207900058987046	1.6853323351127782	3.335145771271738	1.9586481683278154	2.249518989754284	4.226636965492961	4.027411625364153	2.196134956557168	2.219803974582105	2.910194375463102	3.3492333530301694	5.47632813404377	1.7558238022177979	0.7148398049462165	0.6985409791308819	0.44990433625608406	4.021224915163463	0.5269662980212224	-0.8945008890559527	0.08039579100535882	0.3410274842614674	-3.176560423322415	-6.504583855249857	-6.319664358788844	-1.8940488971957468	-1.7324784093204135	0.468	4.966156797743236	0.29260671790772047	0.17637427202043238	0.19150556862099466	0.33951344145085643	0.7188243787008971	0.7404410441257823	9.175049910379995E-4	1.0484482773386437	9.175049910380001E-4	1.0484482773386425	0.9064027760239123	0.3495925553617998	2.2200720038535833	0.023530597389628215	1.2326013304785461	1.2687138685880035	0.6218131522317212	0.24696795463820667	0.8699185938438452	1.1131863874404506	0.8951365069915147	0.5203014495828687	0.3531229238141254	2.654397078152225	0.9235310556064499	1.0	1.0	0.0	1.0	1.0	1.0	0.0	1.0	1.0	1.0	0.0	1.0	1.0	1.0	1.0	12.0	-55017.31918547537	0.0	0.0	90.0	-1177.469765564183
179720000	-56661.296145977314	-1237.0146564809459	-55424.28148949637	0.41861853010656946	2020.9211074972907	49.037759389717586	0.2943037048445211	0.25401222985831606	2.3321615940524474	3.183601757419101	2.643604746907019	3.99868691627692	3.359121942854011	2.6449672340894166	2.240378538200324	2.9374272021413783	3.7513153691774526	4.4077900387229505	1.6159876846885979	0.5954767531980608	1.2393130009309197	0.16157228317475547	3.4256045718879613	0.7427452397417154	-0.9816259580596501	-0.035272457578094676	1.0373611144437866	-2.9767029389111466	-6.035203419962574	-4.999233610488336	-4.283077661043968	-2.364345371659306	0.468	5.910514602870285	0.2944044777010907	0.17996426891292727	0.19042089382004332	0.33521035956594264	0.7082198335798325	0.7307587606789241	9.326430511270226E-4	0.8178722204862862	9.326430511270239E-4	0.8178722204862872	1.0402552627574837	0.44029372119402266	0.8090867847885204	0.003784794966666485	1.3131988582742828	1.4560657723793566	0.16905158677696844	0.6079881569562353	0.471571212293122	0.6827567644166411	3.0338816859920006	0.39004132393179136	0.4892985278482923	1.57640948880591	0.8890810477599896	1.0	1.0	0.0	0.0	1.0	1.0	0.0	1.0	0.0	1.0	0.0	1.0	1.0	1.0	1.0	10.0	-55026.749859034455	0.0	0.0	86.0	-1178.4778454023108
179730000	-56669.99326327233	-1240.032348955635	-55429.960914316696	0.42263539008076156	2020.9170906373165	49.542668272143914	0.3658117467548193	0.12255841977320617	2.4405532864990693	2.9295876607134734	2.4539215623337336	3.4853549199494247	3.051837254752279	2.7835531556490345	1.9249732529321728	2.9473068510915015	3.071431947183886	3.843749141092538	1.788015247559794	0.5472001258032992	1.0389651648744946	0.3190766836311623	2.201879566376459	1.3663471031063703	-1.080656379025527	-0.08624209355092212	0.09705459364378383	-3.529302650221371	-5.0193736349546185	-5.55764999952635	-3.723214426025299	-2.8013285963323624	0.468	5.112518742564505	0.2887878355830743	0.18416567652734506	0.1925145288321002	0.33453195905748434	1.0422615544069345	0.7710492631506208	9.131366638186163E-4	0.7043864685388009	9.131366638186174E-4	0.7043864685388022	0.472241087676432	0.10236184240910459	0.5046205825370517	0.05586545132581044	0.6392171662712466	1.4255319329457772	0.008072502680644258	0.6382718544918654	0.5431311223207014	0.4062727553642996	0.29223537652062814	0.6146270714340653	0.35858473242074673	1.431961343457797	0.3104121253702484	1.0	1.0	1.0	1.0	1.0	1.0	0.0	1.0	0.0	1.0	0.0	1.0	1.0	1.0	1.0	12.0	-55030.074622762506	0.0	0.0	87.0	-1187.2084137280885
179740000	-56714.56690200721	-1285.3126377201452	-55429.25426428706	0.41661320256524603	2020.923112824832	49.55142879743421	0.2520428413702216	6.061905036267566	1.3149774396237794	2.4502292255917464	1.76809602048928	3.843589906694622	3.3145930985927157	2.5877102633366498	2.169308925796666	2.986964810153357	3.8491785221531227	3.765261261558743	1.3316652403122395	0.846525185604808	0.7134949326484383	0.37185854431958243	2.869883789668054	1.1108822786836634	-0.827011784311021	-0.2613753786333566	0.2646574895739717	-3.361903705062654	-4.585717261072698	-2.540337766944773	-2.492759413204312	-2.1521936571667704	0.468	5.217925167270304	0.29449673116136804	0.1789134175118062	0.19237445139554812	0.33421539993128146	0.7673767842327646	0.7485064552758472	9.130469611301487E-4	0.975502706991422	9.130469611301491E-4	0.9755027069914223	0.9308571219889603	1.0484880703833095	0.9625076993504706	7.683389389791323E-4	1.187496438385899	1.9713495211363492	0.12046017020066715	1.2778875448378184	0.13276454901995036	0.9405392867879637	0.9769678489167242	0.3474875178555649	1.07428514486301	1.2910644020424176	1.0151639954583733	1.0	1.0	0.0	1.0	1.0	1.0	0.0	1.0	0.0	1.0	0.0	1.0	1.0	1.0	1.0	11.0	-55032.50943625067	0.0	0.0	88.0	-1216.6165917607782
179750000	-56721.85890829133	-1293.2213480682594	-55428.63756022307	0.41731839168640383	2020.922407635711	49.63842383857037	0.374771596515784	5.505833769618357	1.6648798895276034	3.2068005750558406	1.3806602859279273	4.865808425972845	2.651328592298228	3.336405788816693	1.97054922683439	3.23180952042338	4.025919943171533	3.516284493745345	1.3978449820787804	0.8913728153276149	1.0557293660381415	0.19159355516426277	2.64841188731078	1.020485848091938	-0.8708122286075137	0.604861323934797	0.34224626165510075	-3.3468874516511704	-5.497532292371317	-8.009192736802666	-10.270453339181898	-7.195797001371904	0.468	5.28158750511422	0.29399961571961014	0.1767430475789796	0.18804669395679252	0.34121064274462154	1.1369515719689496	0.7872538367055065	9.069649859790742E-4	0.7776721731709066	9.069649859790725E-4	0.7776721731709071	0.5554612765995347	0.35316903935215016	1.1772502372361044	0.07067499108892752	0.7264380344745556	1.3775973197716012	0.2070858594254571	0.31026653935696485	0.5583307898600164	0.4555967539882697	2.0947816407864637	0.45424743993790095	0.4918554811142088	1.3389641710698728	0.2369836293438751	1.0	0.0	0.0	1.0	1.0	1.0	1.0	1.0	0.0	1.0	0.0	1.0	1.0	1.0	1.0	11.0	-55030.570922095285	0.0	0.0	93.0	-1236.091191256352
179760000	-56724.420164656454	-1297.4618358534485	-55426.958328803004	0.41723980179124837	2020.922486225606	49.683330681422525	0.43107118354254786	2.4739695310739465	1.5000151001683355	3.0410167446682363	2.2183114415659384	3.2571259434742768	2.4527269494917623	3.453102823941508	1.9509176630147085	2.8972130192858585	3.7650393634842203	4.4817697445039775	1.6364323350494039	1.246757963019844	0.8017725932470965	0.223691329605606	3.160345639197012	0.8824096202333525	-0.6802504541349064	0.15606821125064263	-0.6977797170052213	-3.5517294710265617	-6.9546189626011135	-9.504353229176711	-9.05787246880866	-9.662503077410328	0.468	5.61313743185609	0.28958226912489504	0.1798552510377936	0.19072437266987474	0.3398381071674404	0.9553796461611188	0.779246846688641	8.700245210549647E-4	0.833592005363613	8.700245210549668E-4	0.8335920053636172	0.9574617994096762	0.07738713744168677	0.3069836060420805	0.3953172876262028	1.0981297698937595	1.502845619490568	0.3078483349004024	0.8007617463929663	1.052013822277715	1.594360072035121	0.41302988263712653	0.35854770416046894	1.0583024623367263	2.342897181024205	0.6332181266405439	1.0	0.0	0.0	0.0	1.0	1.0	1.0	1.0	0.0	1.0	1.0	1.0	1.0	1.0	1.0	11.0	-55039.50500043433	0.0	0.0	89.0	-1235.1291240579665
179770000	-56735.00290799533	-1320.9326265233142	-55414.07028147201	0.4170228781213233	2020.922703149276	50.481902442244014	0.34128939210818565	-0.5443123942015513	1.4368154453704218	3.446713103678996	2.0249138792485892	3.066902551892375	2.3335103712004783	2.8973622822603406	2.3329425372928707	3.1527366769130754	3.785508425975783	3.7435176663664063	1.8714053407845388	0.9349357504550146	0.5283477538051856	0.7200572150900181	2.356949377568597	1.0636050206597338	-0.7833189089153073	1.7602928085455387	-0.11387560477965604	-3.191522586128728	-7.251948426233275	-10.819845504437303	-10.334726922088613	-10.596051029167203	0.468	4.931885383814124	0.2910449746713469	0.17895546689482658	0.19195928551097013	0.3380402729228602	0.772596646400632	0.7564083916054062	8.854732068302828E-4	0.8050125244193623	8.854732068302836E-4	0.8050125244193636	0.859618623668067	2.4012303564502506	1.2620001957470035	1.4218747683633004	0.7665904812642517	0.9434145036321973	0.11648277998284387	0.49827700158454535	0.988641262139608	0.5040476218156011	0.13487805070269268	0.18774758486689125	0.2532046683685172	0.8506641937134525	0.2521750003377938	1.0	0.0	0.0	0.0	1.0	1.0	1.0	1.0	0.0	1.0	0.0	1.0	1.0	1.0	1.0	10.0	-55019.93542856344	0.0	0.0	86.0	-1263.801965226069
179780000	-56705.77819528834	-1291.0171485372064	-55414.76104675113	0.41635337055240573	2020.923372656845	49.7348523363292	0.25052762419394936	-0.14179606966889402	2.013561456329378	3.740802316748002	2.0725488940356964	4.157152860910358	2.5414175726671044	2.3877781656007233	2.7880326336023122	2.8892321902250155	3.4536052452714125	3.569189988321398	1.5192869556237942	1.2026564115917475	0.46190587626465973	0.6126700160237774	2.9801862383666227	0.44211347566584	-0.7455751154397151	1.7224748557337206	0.11279320367474983	-3.2658098115603216	-7.013874718838242	-8.150991448997269	-11.571498642246144	-14.972939559778352	0.468	5.31606867752752	0.29449900449069	0.177996232023675	0.19197358404603593	0.3355311794396029	0.7076337789754192	0.7590074898242822	9.205565350476733E-4	0.7321625906085385	9.20556535047672E-4	0.7321625906085375	1.621206944730266	0.3180884818671329	0.07530613152342149	0.08050550874420394	0.9088204762939437	1.1966179813453968	0.4466821275157142	0.32171446595892894	0.12624455496936327	0.396429486862552	0.1131816950716398	0.6929721234431023	0.4595799029847511	1.3310515980803044	0.30181156341658133	1.0	0.0	0.0	0.0	1.0	1.0	1.0	1.0	0.0	1.0	1.0	1.0	1.0	1.0	1.0	11.0	-55010.65013858934	0.0	0.0	85.0	-1239.3768435474983
179790000	-56714.704873720555	-1305.6038193088573	-55409.101054411694	0.41688493605851984	2020.9228410913388	50.653522467069045	0.4152029166689334	0.47894634039536776	1.8045443996132189	3.850348681509866	2.1258294891293095	3.1760021623148713	3.3035478756361605	2.903328645459485	2.4701842615709517	3.136121345804125	4.129463152955994	3.63822597002764	1.616395565221392	0.982499005296201	0.6215665098283775	0.4224952525373801	2.484067374821876	0.7984233625486762	-0.6830503065204222	1.7509426169353701	0.038417015321261086	-3.499287087210876	-7.632067941146	-5.3074096541322255	-4.4807756433335	-1.872720159721804	0.468	5.264441608945359	0.2891354195399748	0.1846499377794883	0.1934224926287422	0.3327921500517985	1.0089169561868412	0.7748287554259191	8.841863893996536E-4	0.9981289534769662	8.841863893996538E-4	0.9981289534769647	0.7547217406621742	0.19553137452164537	0.669099756802461	0.9477805984045031	1.8092896661291915	0.8608594199638704	0.8201510792056138	0.7246937786855719	0.6992474831841842	0.5919072376056661	0.8499833366576751	0.5321279929066416	1.0722092744969158	2.0058983000979085	0.3696340627299107	1.0	1.0	0.0	0.0	1.0	1.0	1.0	1.0	0.0	1.0	1.0	1.0	1.0	1.0	1.0	12.0	-55013.496965044076	0.0	0.0	94.0	-1231.7541253678507
179800000	-56736.27916412574	-1316.6319738350742	-55419.64719029067	0.41631581179582144	2020.9234102156015	51.126794557594366	0.18273142437811435	4.018070995614039	1.2228871775026082	3.316168404247971	2.3485306824412846	3.748965083965484	4.553377112154364	2.30261848932961	2.4411925679411417	2.8674999155200753	4.999138918323732	2.7212823104000194	1.8738640615350393	0.7418918085451421	0.9163220784565513	0.7151252443912118	2.652531465282413	1.0324044110689747	-0.7389098313401873	1.4885959345746165	0.11126190732143418	-3.0406916426940453	-7.946439502559492	-6.293213434598372	-6.461384201257382	-3.776158745207086	0.468	4.971134212859904	0.29303380234099263	0.18172517954250691	0.1915918497912053	0.333649168325299	0.9357387064947165	0.7753870891110431	8.735047691666319E-4	0.7764228260862228	8.735047691666304E-4	0.776422826086221	0.866299543954931	0.16296504911320553	1.5797639103460739	1.294491464659696	1.5242855718362618	1.1614878564483777	0.38865747830070246	0.27758717964607554	2.7280179273590903	0.7746017573526752	0.38025532826774633	0.7022898762931125	0.640818425106182	2.270323873863063	0.26857154657909854	1.0	1.0	0.0	0.0	1.0	1.0	1.0	1.0	0.0	1.0	1.0	1.0	1.0	1.0	1.0	12.0	-55020.273781156306	0.0	0.0	89.0	-1252.7050221077757
179810000	-56724.53983064302	-1329.869926436894	-55394.66990420613	0.4166431716280179	2020.9230828557693	51.20402784072992	0.38512808853492075	0.6548213948518875	1.2943631445208161	2.565950156921341	2.825975363003164	3.7806314588361363	3.301047147447421	2.7004810593307345	2.398207541599768	2.7818929259558147	3.7842125711435424	3.0569739956878648	1.5822542394837453	0.7508656396752752	0.696704223521047	0.9691613289002872	3.157225527685454	1.2173627198979122	-0.5663488308745517	0.7468939151995696	0.02403060629069198	-3.4714927176209205	-7.195239511505474	-6.924091366541746	-5.353097895725035	-6.265599599964108	0.468	5.664262497309227	0.29062017129991935	0.18080975410755273	0.18929846286879012	0.33927161172374165	0.759702142874555	0.7614992639925211	8.594960593741544E-4	0.8051574244085172	8.59496059374156E-4	0.805157424408518	0.8573318767667776	0.23290103928314781	0.5043890882628861	3.0836034408448962	1.1603813202206976	0.8935925287307456	0.4250236478304799	1.1410697109110888	0.08867497061459188	0.5778108547878205	4.903352572494981	0.5718803619631313	0.7077413298217576	0.8554784718175279	1.0888041084608293	1.0	1.0	0.0	0.0	1.0	1.0	1.0	1.0	0.0	1.0	0.0	1.0	1.0	1.0	1.0	11.0	-55003.22974304344	0.0	0.0	84.0	-1264.0557200982328
179820000	-56772.50096794846	-1367.4128384791995	-55405.08812946926	0.4165926357984801	2020.9231333915989	51.59078104640173	0.5029325270380096	2.7297331307695805	2.3720858334913837	2.764620854142472	2.6001256677829385	3.3142245364267	4.105349249517822	2.429964963913453	2.450740423122459	3.0830363320843794	3.805372318758245	3.0461604181018136	1.5119796867441	0.868681760641652	0.1734062388445129	0.8445640123581313	2.7159518036408326	1.29046082387678	-0.18479565855814578	0.5478555980816211	-0.3606467990951543	-2.590625703486691	-6.544383844185796	-7.309170578346748	-8.0421096121329	-6.696616922309754	0.468	6.189605866633987	0.29119929201992323	0.18139057812314335	0.18937308642594586	0.33803704343099145	0.569615150171058	0.7107603594564413	9.145863007128909E-4	0.8116856469592784	9.145863007128899E-4	0.8116856469592797	0.39719076142774	0.46619601226917173	1.945142772758959	0.14742881415119477	1.3749690593261292	1.1870079433601612	0.5650024597094342	0.6529237790038236	0.2222794290170778	0.2742754820183488	1.5998568426964237	0.7384098944234467	0.28234564512969473	2.553945393158769	0.8387779773772432	1.0	1.0	0.0	0.0	1.0	1.0	1.0	1.0	1.0	1.0	0.0	1.0	0.0	1.0	1.0	11.0	-55004.67475231019	0.0	0.0	87.0	-1304.7770023103628
179830000	-56799.81199473892	-1381.8743413018044	-55417.93765343712	0.41724787264584495	2020.9224781547514	51.62413569765391	0.4367156819948718	1.8199633215338158	1.9869137488501583	2.3190615529028	2.7299409496912346	3.2184321973634713	3.768110273820785	2.8371550336501317	2.2979533956962106	3.005924094066431	4.0414848076209235	3.7794174415678548	1.3778404601791774	1.104170086507048	0.606967969990697	0.9347284522268131	3.1808943408786656	1.2937311925244293	-0.4935871325736334	0.48064858548255734	-0.0193812268483175	-2.8943237846796728	-6.244547603335517	-5.404509474939808	-4.6491438412537045	-1.8103265323646407	0.468	5.476902700019868	0.2945227288134803	0.1821254665013461	0.1875384095355258	0.33581339514965175	0.9146332150037282	0.7897579887136273	8.684291227371595E-4	0.8205031878158893	8.684291227371585E-4	0.8205031878158885	1.197437931612643	0.719180945202048	1.0064636039931596	0.0594450912349641	0.9887833647308684	0.6650096606498607	0.9129397276260055	1.5112626430703784	2.8617720990938653	0.660437553300601	0.9807851408836488	0.6352474410552088	1.9191228755184018	1.911804600621755	1.4344010749596003	1.0	1.0	0.0	0.0	1.0	1.0	1.0	1.0	0.0	1.0	0.0	1.0	1.0	1.0	1.0	11.0	-55021.570146662554	0.0	0.0	85.0	-1314.165842946365
179840000	-56767.64284277635	-1352.7396571761265	-55414.903185600226	0.41681510970208824	2020.9229109176952	51.47074029108014	0.9525463754701365	-0.10157964084143556	1.390812750148109	3.007442062117639	2.5814503533684237	3.1635281998802265	3.596322068856604	1.9380181328904498	2.5280194283829958	3.654188863899651	3.7344043955601265	3.8389603275246644	1.3897315978550084	1.2464249686376876	0.4544504508161864	0.9112763389156794	2.2444371950246693	1.3093817574663613	-0.3194316413238232	0.19309964753874923	-0.1417980481127517	-2.879404732130922	-5.873479397382369	-5.477613440354214	-3.779424322673104	-5.07935176091036	0.468	5.219364674509782	0.2898891354829479	0.1783657491866065	0.19365971639179644	0.338085398938653	1.2673232177214824	0.8002341001369142	8.963259053410574E-4	0.6341353533488825	8.963259053410557E-4	0.6341353533488832	1.3964911738330326	1.8650901882636357	0.25374785644999037	0.7206337488635357	0.8240679549082683	1.4979803518655501	0.21422419543077545	0.560924250260009	0.1336792484562376	0.5816707395198099	0.9429999342362952	0.7200838209997595	0.630004861766625	1.5711993731645089	0.6381242468133033	1.0	0.0	0.0	0.0	1.0	1.0	1.0	1.0	0.0	1.0	1.0	1.0	1.0	1.0	1.0	11.0	-54994.778414237604	0.0	0.0	88.0	-1298.374065694433
179850000	-56776.30174817709	-1351.5914470340974	-55424.71030114299	0.4287544582729398	2020.9109715691243	51.25625899803931	0.6418293706440249	0.10521816026423689	1.9973715014395523	3.8513154067982867	3.209186797523416	3.9964997372683317	3.92850298595298	1.9953009725303208	2.229928228046133	4.411630793297775	4.120151191601505	3.7062929429201255	1.2237275200279094	1.1975005500923142	0.39931782530071336	1.194735168146055	1.6870435572675242	1.288516226210091	-0.09904612044655875	-0.005093323839323864	-0.06943589274235869	-2.9817559114082863	-3.995300072293545	-4.982952748889768	-6.996893445639507	-8.55404344478719	0.468	4.9824499469431	0.28947813371201664	0.17782503503647706	0.1916261714425766	0.3410706598089335	1.0671862781478418	0.7873679605223468	8.507334830865729E-4	0.9491307317460908	8.507334830865731E-4	0.949130731746093	0.7601554101730683	0.92690076938247	0.5188387695682588	0.43893062276099704	0.7317565232347669	1.036909334367727	0.13805654390201658	1.5060693742195899	0.03295218664980906	0.6401638301183432	0.20941536643821143	0.7833451650637403	1.2920092570160497	1.291586708362152	1.1179304075543588	1.0	1.0	1.0	0.0	1.0	1.0	1.0	1.0	0.0	1.0	1.0	1.0	1.0	1.0	1.0	13.0	-55017.741804198566	0.0	0.0	84.0	-1278.2403401940826
179860000	-56755.58071076221	-1346.0353513640814	-55409.54535939813	0.41699027865464466	2020.9227357487428	51.46006266142712	0.21625960931647373	-0.5887602325196528	2.7309823967698788	3.5410859259225385	2.757762216908872	2.9021225720129626	3.6933181994650304	2.0647355343500102	1.981626314172201	3.0384430933928304	3.3362804479766655	4.398736748777241	1.317372333354051	1.3187728383393815	0.19712378629859792	1.0179073237955332	1.9775844339655486	1.1536667642952203	-0.19283706689428767	0.6566048642970549	0.184570314761238	-2.9344235072510285	-5.2552408123131285	-6.198801797501657	-4.2521054973464825	-5.9962318872879745	0.468	4.945108158148419	0.2909147019918139	0.18018690424903683	0.19528163897623518	0.3336167547829179	0.8023233950953208	0.753561158833276	9.067571140328167E-4	0.9941218916753652	9.067571140328172E-4	0.9941218916753666	1.1460688959730738	0.09016471334569687	0.04447287003899291	0.5243168298000068	1.5878836519702773	2.4034770272094375	0.6390492652668411	0.8710321265932508	0.16633658494415535	1.1141090422391713	0.8606678127427994	0.6898278476348767	1.6028604384013077	2.209716961950764	1.7241676677667515	1.0	1.0	0.0	0.0	1.0	1.0	1.0	1.0	0.0	1.0	0.0	1.0	1.0	1.0	1.0	11.0	-55013.59807153259	0.0	0.0	92.0	-1272.2909623467183
179870000	-56710.059089560804	-1306.6960572983364	-55403.36303226247	0.41668219430683956	2020.9230438330906	51.523714405296644	0.19733394290365833	0.23562098854388022	1.11612509140934	3.2410513177063676	3.195307781773139	3.577370373918832	4.571310652451956	2.031777818264612	2.1035687094137274	3.6880623357697915	3.4680293376685682	3.678480198241676	1.1629103778126924	1.2314435727371786	0.29010433888946296	1.512527678491064	2.258787610744674	1.1846092401125543	-0.2743789648565655	1.1743337449157738	-0.03626159066624109	-3.0230838732884453	-7.0466192996119155	-8.59089137184861	-10.466199432712617	-11.441682364515149	0.468	5.096490675124316	0.2918008649738859	0.18325008693089248	0.19392108167417052	0.33102796642105486	0.9330674871578976	0.7843006346440657	8.499891143505083E-4	0.7892898724637014	8.499891143505064E-4	0.7892898724637017	0.8850298208626284	0.16316809320966846	1.770438446402834	1.2193873538753122	1.2669623695750734	0.5876063133086663	0.6133954994026667	1.3237049198905126	0.2398081430094293	0.3957209505007121	1.0966029861952782	0.32893980857426	0.8972156208041397	0.9338684984575842	0.4681486774371775	1.0	1.0	0.0	0.0	1.0	1.0	1.0	1.0	0.0	1.0	0.0	1.0	1.0	1.0	1.0	11.0	-55012.48843874146	0.0	0.0	87.0	-1246.8302615465086
179880000	-56754.79734069209	-1350.8933839769086	-55403.90395671518	0.41693693649829533	2020.922789090899	51.585854803258925	0.36484729323777265	1.1511915417766447	1.813416867063756	3.360048514937151	3.633794075848915	3.212961576145191	4.836925756362613	1.784411327782294	2.48399184797914	3.2006544932173964	4.362095353302549	3.4577594462345527	1.4022472307969878	0.9501633748064541	0.3742219575640353	1.2173105696419666	2.5784475001508462	1.0488165604991442	-0.19912304364748032	1.711336265178883	-0.25621717306642267	-3.014018739186556	-4.774850880876875	-4.5856390442831545	-6.382921414311253	-8.314300920096361	0.468	4.875197249248511	0.2894451369774167	0.18467272363084417	0.19633229510127892	0.32954984429046397	1.0131623982580784	0.7839432916153459	9.234725633707054E-4	0.887936700085591	9.234725633707063E-4	0.8879367000855926	0.5526100477792983	0.40843126479013464	0.30375520333029654	0.03599012554041734	1.4373419293110548	0.4550979412365448	0.4922029783100766	0.6090927636405836	1.4347119617385804	1.0991546500850011	0.25849665522513954	0.6518778813113217	0.5275306249501104	1.9307152101433414	1.646240480030421	1.0	1.0	1.0	0.0	1.0	1.0	1.0	1.0	0.0	1.0	1.0	1.0	1.0	1.0	1.0	13.0	-55004.4179400683	0.0	0.0	87.0	-1280.7071444237095
179890000	-56741.04354564122	-1335.203261996037	-55405.840283645186	0.4219997762750222	2020.9177262511223	52.12599887132584	0.36421513122728616	0.2994383963959458	1.348185146959996	3.995384879479117	3.4706056814722515	4.262294458205203	6.533950431251747	1.68745426515114	2.4788077218005653	4.024682679992256	3.5457862310256183	3.379055525898873	1.3033806779492196	1.29059111338602	0.22182332682254488	1.0219196694871535	2.9266699044201467	1.5394969776500673	-0.03467937169080121	0.7911734947158496	-0.18881276044116838	-3.2311130239840096	-5.6038514778474315	-3.171073353984743	0.14258376318987498	0.06398859288105019	0.468	5.147125142101917	0.29159831292978255	0.18283447315881182	0.1921109784481799	0.33345623546322944	0.7188573133958736	0.7461199001313379	8.556730347871454E-4	0.8356575263541135	8.556730347871467E-4	0.8356575263541154	2.1425709531390393	0.8965489189550038	4.6592751514920705	0.007029504562020084	1.8921626960535083	2.001774115498382	2.037415042095459	1.592241154461939	0.5414110465674131	3.8337318626196155	0.35879380159841084	0.5436631106698244	1.1622429360763549	2.4664947685943104	2.678189665194025	1.0	1.0	0.0	1.0	1.0	1.0	1.0	1.0	1.0	1.0	1.0	1.0	1.0	1.0	1.0	14.0	-55023.81772255629	0.0	0.0	84.0	-1250.2788596029366
179900000	-56682.08089217428	-1319.8215206070558	-55362.25937156723	0.4167839880315216	2020.9229420393658	52.90213025561603	0.22126231069870808	3.3261764180466544	1.6235014071459335	3.2686521902345422	4.221246020443264	4.5632828030075165	4.771119553307361	2.005442515151497	2.5849797766469806	3.505238304608712	3.4641744765615266	3.5693985896931912	1.322730086862613	1.4476899452408443	0.23009545215433722	0.8233856618837855	3.2646366592861025	1.3499769433669497	-0.07232810907468909	0.4097330657630683	-0.10034565802622811	-3.023885501268272	-7.495613175134424	-8.792313480394393	-9.40645401945222	-8.115087641925655	0.468	5.44862671859765	0.29365579684666643	0.1772411060414222	0.19206189502872328	0.33704120208319177	2.07176986833894	0.8087033278125044	8.462521459557184E-4	0.8046974418105882	8.462521459557191E-4	0.804697441810587	1.0540580527052321	0.3788022136080352	0.5903483051652437	0.1904108453916249	2.4799592198478098	1.1017286768598564	0.7574442713828211	1.0155738729140742	1.0387875707627139	1.2489049294855106	1.1815690969156971	1.537202461323767	0.9387974984341712	2.1045408098846003	1.0574800798577206	1.0	1.0	0.0	0.0	1.0	1.0	1.0	1.0	0.0	1.0	1.0	1.0	1.0	1.0	1.0	12.0	-54983.59924341918	0.0	0.0	82.0	-1248.7712808512367
179910000	-56739.62679801844	-1358.2863823829618	-55381.34041563548	0.421078111941556	2020.9186479154557	53.00730324433231	0.26020366645128273	1.5724633142916247	1.4165474646738918	3.102049329082907	3.222612737902898	6.0583622001867266	4.297668836161586	1.9581699678219797	2.8847778724393947	3.5489218377499423	3.2055480799768814	3.3518714964576497	1.5000140610041621	1.6005244632184323	0.1591048062164051	0.5970668763075592	3.5107154945759853	1.4043599225230727	-0.2870049999635971	1.0633720062997518	-0.35599789504911683	-3.0377663503443886	-5.699323566666719	-6.0634867488420126	-8.15806895925533	-7.495346747330318	0.468	4.636582125410522	0.290278133666772	0.17987940969608254	0.1906068493531501	0.339235607283999	0.8795663943802823	0.7485522939445788	8.328768797259307E-4	0.8597973316684364	8.328768797259315E-4	0.8597973316684389	1.247989627678842	1.391601599060501	4.306383882324433	0.23978463570146932	2.2304192011742763	1.4682886331301312	1.2738629435370978	0.5783747370721123	3.3457821961308536	0.6913824870637235	0.258138286893797	0.8992491593521156	0.9245767323692864	3.015757095343472	0.8718774074140475	1.0	1.0	0.0	1.0	1.0	1.0	1.0	1.0	0.0	1.0	1.0	1.0	1.0	1.0	1.0	13.0	-55000.6132348155	0.0	0.0	82.0	-1278.1321643653605
179920000	-56764.292268488796	-1367.087158721457	-55397.20510976734	0.4213065242176115	2020.9184195031796	52.91847440806983	0.3597864903100399	2.425296048032366	1.7805830173254318	3.2327399386906284	4.053940395320008	3.965109483281734	3.6953257282796854	1.6674064706102218	2.6995415731458974	3.7221663548336132	2.933420348989597	3.260225094688573	1.8362202545092405	1.5796894965772004	0.2198372988980548	0.7859664842026671	3.39219301399092	1.8431739074662368	0.3176821566051441	0.915288821621471	0.02943674789918277	-3.280216156849524	-3.7711996532673573	-3.5486060580389083	-2.6335088515983043	-2.276254884740077	0.468	4.868231887197016	0.2935181331763884	0.1758730960582482	0.19123067858059226	0.3393780921847747	0.7822774347396528	0.7699690620588526	8.693708694826593E-4	0.8837697925201206	8.6937086948266E-4	0.8837697925201219	0.5279299176148589	0.163256147301929	0.5241201147879829	0.9078932967123178	0.5759338892416693	0.9537626317476385	0.7283299345079627	0.3486233288760289	0.26569655496954897	0.47299706251764956	0.3026560082441705	0.6196650872738736	0.5054557547876716	0.7334468772557815	0.4461647271937927	1.0	1.0	0.0	0.0	1.0	1.0	1.0	1.0	0.0	1.0	1.0	1.0	1.0	1.0	1.0	12.0	-55003.64135293621	0.0	0.0	82.0	-1302.6442137499125
179930000	-56794.46861145248	-1402.5572911050901	-55391.91132034739	0.4401587464289752	2020.8995672809683	53.49806780967441	0.874475271605412	1.6366016635753384	1.352742117202666	3.5687420579812166	3.6729852525547755	4.252458426488041	3.1319814681126563	1.8679832905192226	2.9819793974694937	3.8455069998372835	2.9297819562368876	3.1253904233508476	1.6934686713227336	1.6154502317556567	0.29204520857436667	0.7077872006000356	2.4927274105827073	1.745490456085829	-0.3438250183597531	0.3058458591968476	-0.13316358160993064	-3.171750793253201	-3.7693104229975534	-3.6816477227630173	-4.185367019194447	-5.729280332563795	0.468	5.03751154145393	0.29142060995766905	0.17737071146767183	0.1943036743009383	0.3369050042737244	1.010262902402099	0.7972304791506134	8.11526799384418E-4	0.7233272460291176	8.115267993844203E-4	0.7233272460291185	0.959393383392376	0.6533775732713014	0.6793506047270859	0.28416130711891185	1.6743448853632636	1.0750950533469328	0.6480444861455735	1.4695625849622411	0.245164272196778	1.1681468242731299	2.8484625016261615	0.6843602008855111	0.9894628480587732	2.3100925327948265	1.689499983798878	1.0	1.0	0.0	0.0	1.0	1.0	1.0	1.0	0.0	1.0	0.0	1.0	1.0	1.0	1.0	11.0	-54985.00674759718	0.0	0.0	85.0	-1337.9099206138967
179940000	-56803.51453084748	-1384.1084559160383	-55419.406074931445	0.4203748815835877	2020.9193511458138	52.89733366878709	0.5189620566688743	0.21425123686505443	1.4737692547670433	4.257640938064415	4.090040249378372	3.3499723064287688	2.9044189420769664	1.7428696244862285	3.767769387735624	3.6698864211043665	3.012321660297423	4.397521588921013	1.5593367012705348	1.5111345994911825	0.28275302844353356	0.6248748403131753	2.4577563914469343	2.0384779422827677	0.13682979662734746	0.07446051824445288	-0.32691619953437623	-2.8718734107142843	-5.0268254747210115	-2.7330230789339054	-3.830658554147901	-1.6715189627889595	0.468	5.363431277380754	0.2871961754769029	0.17862148182178003	0.19425446211235706	0.33992788058896367	0.5471209620741411	0.6918581666984667	8.854962586305883E-4	0.8312303525684581	8.854962586305875E-4	0.831230352568458	1.2897870418412927	2.7530658636753462	0.7226747906100031	2.38923633734683	1.2200317109965062	3.660947634142115	1.5386385433292102	1.0733214690778057	5.580496517477228	0.7764336525025813	0.8731926645894228	1.4409089901763237	1.2266936269571125	2.816928885671854	1.8055760068170608	1.0	0.0	1.0	0.0	1.0	1.0	1.0	1.0	0.0	0.0	1.0	1.0	1.0	1.0	1.0	11.0	-55002.43909075979	0.0	0.0	91.0	-1303.6824518314506
179950000	-56775.881932182965	-1383.1033015273858	-55392.77863065558	0.4385529508414846	2020.9011730765558	53.31507804770657	0.37470853880151467	3.2140594131679734	1.0671616927046788	2.525535954280312	3.4028348407481195	3.596126391246094	4.587058105190399	1.414355089996605	4.772607635283433	3.2977082987678763	2.8838357354658615	3.466705810434824	1.670587840846208	1.482236902531082	0.3183510284745446	1.1639124169124568	3.4231301626719435	2.0988398593933306	0.2091053388991025	0.5363968278928942	-0.4437877323745066	-3.1670231476310873	-4.497061757849377	-2.552330888343721	-1.6033871341613226	-1.1511316444735042	0.468	5.271954210542675	0.2893010830657788	0.179358987021475	0.1926389664187384	0.3387009634940115	0.47305941936966805	0.704907918906168	8.499551715251144E-4	0.8494469493503077	8.499551715251153E-4	0.8494469493503061	1.535678219608914	0.6085378370160929	2.818694015775996	1.0649234356374537	2.3344765688056976	2.1750115585936074	1.1546178928114383	0.6535655461632586	0.4336078837086055	0.8683879576945122	0.6778565316612338	0.7541079469259956	0.6116973670637273	2.493960912895491	0.9048564310378595	1.0	1.0	0.0	0.0	1.0	1.0	1.0	1.0	0.0	1.0	1.0	1.0	1.0	1.0	1.0	12.0	-54989.9191712855	0.0	0.0	88.0	-1309.6156751374442
179960000	-56759.1171252513	-1384.373658591468	-55374.743466659835	0.46443809669313957	2020.8752879307042	53.67542056500123	0.2623568716195769	3.322598547311393	1.7382225541398197	3.6098852031662294	5.907260516734615	3.724966818202988	3.7759772131426694	2.007287119496368	3.2127925319586974	3.699402953773057	3.0414603664141313	4.288441909560629	1.58328382613341	1.6037807413929428	0.11919225805222296	0.8581620776069929	2.299724124504579	1.2263729439082922	-0.028630852279402902	0.2228278312746506	-0.14782053799412478	-3.4220949466143833	-3.6991569488090246	-4.028144369024566	-4.68371659599152	-4.49929942627757	0.468	4.5383117809486	0.29216665553131904	0.17844020908866423	0.19308078270599116	0.3363123526740293	0.5656746752460224	0.7208868158667472	8.726016542098788E-4	0.8164157247203481	8.726016542098785E-4	0.8164157247203474	2.074695601122617	0.6638996466826489	0.16492683341548173	0.9956668202464107	0.6337277948045019	1.6314699806851114	0.5623539312678267	1.8227474580300222	0.6889571521527458	1.8374447535956995	0.28308246397653775	1.0655005200181948	1.1291960613735275	1.3767237833613215	0.847947876422488	1.0	1.0	1.0	0.0	1.0	1.0	1.0	1.0	0.0	1.0	1.0	1.0	1.0	1.0	1.0	13.0	-54973.42598365597	0.0	0.0	83.0	-1313.6189433236473
179970000	-56735.0553947342	-1358.018273564	-55377.0371211702	0.4219211102098733	2020.9178049171874	54.207659400630185	0.21504400419555264	0.27746113436786096	1.100248569964391	4.787918700947821	4.319579470942827	3.967412615438045	3.8608350577341626	1.8543030203194875	3.6539342240584385	2.9386104459672477	2.984569004819916	5.6951097107098825	1.7497149945839447	2.1207868497981495	0.07963048739822545	1.2767206902947617	2.6091410616082005	1.1660199847595243	0.26571336670114215	0.4084845604918157	-0.4990855707034846	-3.8959669497883036	-5.237828060209557	-5.086645571736599	-5.422225940036834	-8.375158945780703	0.468	5.612846459131883	0.29242500250105846	0.17576976698796093	0.19465554592505283	0.3371496845859317	0.960414616792242	0.7767038227723281	8.63043223105922E-4	0.7375781698739454	8.630432231059231E-4	0.7375781698739492	2.284266286149409	1.2649325166312548	0.9175419000798544	0.579314640289841	2.1411530607403915	2.1955961795162255	0.6715922871766181	1.5594098112009587	0.3475689505732	1.15646388819211	0.3997276420299415	1.209769932880704	0.8215189418244815	1.480580338636883	1.8639596176167734	1.0	1.0	1.0	0.0	1.0	1.0	1.0	1.0	0.0	1.0	1.0	1.0	1.0	1.0	1.0	13.0	-54978.50192221653	0.0	0.0	82.0	-1287.15585331696
179980000	-56761.708601136634	-1372.7460121507645	-55388.96258898587	0.4249888195035801	2020.9147372078937	54.21805629182769	0.34865932122450954	1.585083565195603	1.509236479239153	4.977691010699328	5.284051304361791	4.537028040871737	3.89271431356716	1.8585988550220247	3.6617417617331776	3.108240961535426	3.562780740563993	3.6519206639510973	1.586717467021564	1.9026432293321465	0.2020789419536404	1.0657334013609854	2.2919826783879866	0.7694621621636516	0.5977382854985958	-0.21234799393214993	-0.021840848162455684	-3.5671494229858123	-2.8755672118309135	-2.7701706369282686	-2.083560920741643	-3.083779420160393	0.468	4.955026140662496	0.2931806368697889	0.17678236342744452	0.18939889291189563	0.3406381067908749	1.614650386531937	0.8070166736884914	8.483110578528075E-4	0.8047278318374206	8.483110578528065E-4	0.8047278318374216	1.25075114074759	0.7708820281255823	0.6438117868231255	0.491011009616944	0.496275133262872	1.2622832932413919	0.5702730688775075	0.8924703452434544	0.10909922314072393	1.1791852190272414	0.5186807642956428	1.314935271619455	0.38725676785296004	2.091885280488055	0.6246061022784919	1.0	0.0	1.0	0.0	1.0	1.0	1.0	1.0	0.0	1.0	1.0	1.0	1.0	1.0	1.0	12.0	-54989.02028259687	0.0	0.0	84.0	-1305.3138264574463
179990000	-56760.42344162855	-1380.7337060916086	-55379.68973553694	0.42867703922019673	2020.911048988177	54.24405458881815	0.32179500467609784	2.804001360706706	0.8104719250504616	3.524941972954932	6.322931080585694	4.074116605842212	3.0757129460751873	2.1352171788624608	3.454473525501778	2.899711378874645	3.7516509394528508	3.5003389573766013	1.7055211813999327	2.372905560986197	0.28962835272148363	1.2819855577583719	2.2843532188193025	0.8066070857979313	0.04627570706311174	0.03211858991900496	-0.18085897159026695	-3.8716142172676973	-3.8027104665766185	-3.683611019329615	-2.820256459075474	-5.621120136758024	0.468	5.285636868128336	0.2942123684619642	0.18020253974880607	0.19272252959353117	0.33286256219570254	0.6661935458644104	0.7310685811097718	8.132419643423188E-4	0.7611894366709366	8.132419643423184E-4	0.7611894366709362	0.6860908451687815	0.2741633772058131	1.2643507759058572	0.9719391153669933	1.3157763338874826	1.3893456708960816	1.4143331048290457	1.338104391410352	0.7152383231292806	1.0813559340016834	0.7662902131371692	0.8108998474256626	0.6151883237369383	2.304145819660619	0.5886693586450469	1.0	1.0	1.0	0.0	1.0	1.0	1.0	1.0	0.0	1.0	1.0	1.0	1.0	1.0	1.0	13.0	-54983.138999269766	0.0	0.0	78.0	-1312.178204887273
180000000	-56783.97021191046	-1363.9471925878902	-55420.02301932257	0.4500369371791214	2020.889689090218	54.06151558541929	0.27792751736319543	5.252280460544425	1.3678859104388594	3.50199611656962	6.001876989814414	3.5866224587534083	2.510154193649089	1.909651133734769	3.314054933510367	2.9441645599902215	3.991268923246971	3.4959868078100724	1.7337002789462692	2.646844768383453	0.20901196168409972	1.4748225449146055	2.8618833123126874	0.8202285787050363	0.10799314092516044	0.5986860416861512	-0.9662846393724976	-4.137766715517602	-2.940125113466233	-3.242917592227321	-6.443032759501381	-6.928847224557563	0.468	4.954829537901435	0.29471237066356265	0.17761988260028144	0.19248550951095708	0.33518223722520285	0.59378167310911	0.7320358660797903	8.911227595623809E-4	0.7484146199311834	8.911227595623821E-4	0.7484146199311844	1.9246268470194676	0.22671549679656855	0.7211467664602702	0.49835257939420813	1.4393676796695318	1.1049137997501883	0.19531710430489574	1.491404287605905	0.2616563832405046	0.6428140365900428	0.6857286876574998	1.5196770719030257	0.5987093057014129	2.6747632408285242	0.6337381716424371	1.0	1.0	1.0	0.0	1.0	1.0	1.0	1.0	0.0	1.0	1.0	1.0	1.0	1.0	1.0	13.0	-55006.949406395644	0.0	0.0	86.0	-1297.5270767280203
180010000	-56790.18170217325	-1395.0343359319534	-55395.1473662413	0.42450899855414487	2020.9152170288432	54.35506146971936	0.31336977369487257	1.022016817857632	2.841762348382243	5.4526091361846305	4.510779221377128	3.687469722227409	2.8422281983565068	1.9925558413479258	3.0901840803212286	3.279988007506818	3.61468216039	4.339390381057865	1.6930282718972967	2.103006719470016	0.27920530730571197	1.2295005355998336	1.7956757284723688	0.6537588984415004	0.46454867513721515	0.004265486499144787	-0.8006171508416496	-4.780534335421827	-3.3790071387185225	-4.2118250398128305	-6.059091096590081	-5.852707487847237	0.468	4.926745786511697	0.2895642732453897	0.1796986700240651	0.19658392387213838	0.3341531328584108	0.7045880254313004	0.7690941333144578	8.344860751391807E-4	0.9135304870399926	8.344860751391798E-4	0.9135304870399928	0.4806856082541095	0.4170950542424253	2.8287807887775416	0.3681220909451478	1.220743527842951	1.1336711054690376	0.3703669787030976	0.8186736812524649	0.07474647188860464	0.44536405135470847	0.6444808638140346	0.7801856098686224	0.3425230294006174	1.3142297815126482	0.7578426948233246	1.0	1.0	0.0	0.0	1.0	1.0	1.0	1.0	0.0	1.0	0.0	1.0	1.0	1.0	1.0	11.0	-54988.77813837089	0.0	0.0	90.0	-1326.3687744517053
180020000	-56812.24639140706	-1402.3503566671548	-55409.896034739904	0.4199847634765594	2020.9197412639207	54.148295249996416	0.522733387680076	1.2692078339411497	1.9142807157894253	3.753691500278579	4.244941137202647	3.836943554334935	3.083826469862944	2.137567568670488	2.590188844377729	2.8333633726843677	3.393895680712064	4.041772091210918	2.0494242912632745	1.7534265766665316	0.1864178590632809	0.8708437315385847	2.509156816539684	0.5944006755272692	0.5930005952299771	0.13759496832425674	-0.39850450126438336	-4.366556630198027	-5.462443999765712	-6.8745825604283235	-7.727723812400828	-5.9898508437062565	0.468	4.811876329782564	0.2935718724416523	0.17320547940709272	0.19358814352783	0.339634504623429	0.46813019303678605	0.6534365654027295	8.020984669885801E-4	0.7484099570580168	8.020984669885811E-4	0.7484099570580189	1.0187847968217587	0.4742443308178032	0.43264830112239727	2.9556101469209644	1.5499629980561658	1.6021348615428583	0.5506711207546527	0.7039499887859871	0.18875198465512694	0.5587025031804047	0.07173966156195812	0.7701936548787899	0.5323534283471465	2.9296453575131034	1.6330145243954637	1.0	1.0	0.0	0.0	1.0	1.0	1.0	1.0	1.0	1.0	0.0	1.0	1.0	1.0	1.0	12.0	-54993.0124630341	0.0	0.0	91.0	-1336.6190581760588
180030000	-56800.05482344977	-1387.8137805722642	-55412.241042877504	0.430394729516198	2020.9093312978812	50.58445690632817	1.289444625710561	3.5066625635616715	3.0746723949088803	2.5870932607247674	3.7170412781158246	4.013752531837177	2.773413938403267	1.6346170816202386	2.8039148199942234	3.079723436431277	2.7550247404562453	2.44287791347358	2.0425965410484954	1.1850413128824946	0.21511119015957003	0.9805782536148636	1.9212303949710794	0.64672458734217	0.19213535480098426	-0.38199696999744487	-0.34894989922923236	-3.2369060686471243	-3.74603765226256	-4.360515285470582	-4.672405588057739	-5.399851153730041	0.468	4.8283297139347425	0.29283576752834234	0.1787956686055559	0.18805237518887977	0.34031618867722147	0.7146998494941756	0.7306343812602318	9.042106299664295E-4	0.7839074489484305	9.042106299664281E-4	0.7839074489484307	0.2480460298774844	0.45124386566033453	0.5921119748410688	0.12439918585818914	0.7621534571871973	0.7814087315189573	0.7702663350259028	0.6576793326169883	0.2868222184626172	0.5160766083758102	0.1761697460519478	1.1198520184425014	0.1876221755794729	0.9069153887953872	0.9455511797233591	1.0	1.0	0.0	0.0	1.0	1.0	0.0	1.0	1.0	1.0	0.0	0.0	1.0	1.0	1.0	10.0	-55003.2770102651	0.0	0.0	90.0	-1333.413083309754
180040000	-56810.294852457315	-1397.8530657320102	-55412.44178672531	0.4500198778324862	2020.8897061495647	50.37282023093545	0.4528296787095856	1.0441839420853625	2.0074930804468147	2.4112298852352905	5.658253959566225	4.522504260448344	2.9638622584779624	1.8494722323664787	2.5798002773993685	3.409841172844553	2.849293033845188	2.2574276268441085	2.033708976334349	1.3635364883476262	0.2346994543183348	0.8202654626775712	1.929353267834122	0.6596913880338714	-0.03232657284251621	0.028096971767007928	-0.59573869192659	-3.1458881643424284	-1.2605513772917236	-2.9233078991149166	-5.68580921693597	-3.5440183804826297	0.468	5.288224705707689	0.2933800670790799	0.17970782976639715	0.19057254759930595	0.33633955555521644	0.7320513755170238	0.7487437023659558	9.36938495035906E-4	0.8686753046068243	9.369384950359059E-4	0.8686753046068246	0.18916999224144282	0.10702394159039987	0.5092962653159278	0.42762842754976643	0.9698153718329866	1.0312503116926843	2.4014171397649355	0.37238441410052553	0.395973629690485	0.23653342209829603	0.5000759798089467	0.26743371704033825	0.44269742336546514	0.798351659287698	0.560146058767868	1.0	1.0	0.0	0.0	1.0	1.0	0.0	1.0	1.0	1.0	0.0	1.0	1.0	1.0	1.0	11.0	-55005.320969216154	0.0	0.0	85.0	-1337.3381434115486
180050000	-56811.05187170354	-1423.715291538781	-55387.33658016476	0.45174293645212765	2020.8879830909452	50.91728333676798	0.977761643863769	2.7509703584137406	1.815702942949573	1.7637702970443327	3.499428725050622	4.638735271765633	3.2323159072063214	2.1756646765412344	2.576320623926107	3.228926816766439	3.155799338422448	2.2001826365468338	1.762797954056134	1.4217580369871308	0.4057756741769862	0.9732026156024767	1.8844727756019877	0.6746082649444038	-0.15814657085105296	-0.06404716441982768	-0.405903854660815	-3.275200069020869	-3.468942188038334	-4.055391672515414	-4.3197381323455994	-2.9658611325024973	0.468	5.003673877927661	0.2901022910468507	0.18328801600793676	0.19196600920449322	0.33464368374071873	0.8278567464193972	0.7446920371951374	8.950439662434752E-4	1.1561327221354916	8.950439662434753E-4	1.156132722135492	0.7417722122705535	2.2236497977500345	0.27062107937962165	0.8803926452546819	0.9630562449473489	1.5921170596244851	0.06831762169961027	0.7786607746148838	0.3451244873356731	0.9599781136119211	0.5193614022089095	0.22351336020574558	0.9075222776697818	0.7696053100794462	1.0450566010179503	1.0	0.0	0.0	0.0	1.0	1.0	1.0	1.0	1.0	1.0	0.0	1.0	1.0	1.0	1.0	11.0	-55000.387830306514	0.0	0.0	90.0	-1343.9905202160533
180060000	-56817.81347597016	-1411.5533652633248	-55406.26011070683	0.46118612869692394	2020.8785398987004	51.09561414339513	1.0738912423856128	2.2878286772984993	1.8195213051505852	3.7589371246042935	4.607359231667915	4.758138118837709	3.3952026148582353	1.6602471738421485	2.792465745250008	3.062463366896902	2.6810441004916084	1.8037737190591403	2.3017609478434293	1.6280906387392493	0.34336686155260876	1.1797426498621792	2.005184675257597	0.6629783187509353	-0.004119911900512391	0.5919973393398902	-0.5814479474638347	-3.459178974954086	-2.382678895683692	-2.264887780180268	-2.419852344040571	-4.427162810290777	0.468	5.405531572143822	0.29166635941482205	0.176238992482561	0.19437180453404723	0.3377228435685691	0.825742736828799	0.7455543088075006	9.136946921544829E-4	0.8744232193674961	9.136946921544848E-4	0.8744232193674952	0.5235009832292731	3.049562557643833	1.8081964628501193	0.029539196271284922	0.9856587642022796	1.5749342535975583	0.009022735303194616	0.8865152006549072	0.4099707816061363	1.0305944975629424	0.7784382314358483	0.4394987028707405	0.8071391994164311	1.9476310123931575	0.3996784315287257	1.0	0.0	0.0	1.0	1.0	1.0	0.0	1.0	1.0	1.0	0.0	1.0	1.0	1.0	1.0	11.0	-54997.057997675955	0.0	0.0	93.0	-1343.5679121922815
180070000	-56816.67365150816	-1406.4513019864237	-55410.22234952173	0.4502391385038997	2020.8894868888933	50.92066974495092	0.3478756743552579	0.3865985871621753	1.8802614488894187	3.5826757249799672	4.127202481167911	4.285908425562116	3.7399707662796366	1.9652102174785395	2.3049442332201444	3.3204155958938903	3.005952162940344	2.0440904355635574	2.480618303614178	1.4142633318199653	0.20031625286125435	1.1222463012773585	2.187301617210615	0.6372851298647967	0.17781171756789288	0.62561328957857	-0.31267469887584226	-3.57577225824835	-3.5782331865366297	-4.362286888625009	-5.204261661648426	-3.605265167761549	0.468	5.521074553950827	0.292987196693832	0.18055118398855102	0.19078125050806677	0.3356803688095496	0.5827620207889529	0.7661250093545527	8.600879375762865E-4	0.8346253771427644	8.600879375762861E-4	0.8346253771427647	0.5086184066111502	0.08062210009657415	0.18373670863764816	2.020576071971584	1.0321766972020847	0.6160175710970797	0.005708540162774108	0.6200274289676365	0.600473838570144	0.548842839505067	1.801830623411006	0.38842537186191406	0.7220086610206048	1.76860481737503	0.3126880534782811	1.0	1.0	0.0	0.0	1.0	1.0	0.0	1.0	1.0	1.0	0.0	1.0	1.0	1.0	1.0	11.0	-54995.3982290202	0.0	0.0	94.0	-1345.7186177261863
180080000	-56824.28711724619	-1384.7624968823047	-55439.52462036388	0.4201650840101263	2020.9195609433873	49.885634015303346	0.7331850391896977	3.7918707215802976	1.8609677647340326	2.9224117397457006	3.5777637372906157	4.067956921296641	3.7503319492344835	1.728368610297998	2.366433541617956	3.329046124549695	2.53196482202898	2.014206486101341	2.281922182583575	1.4046981645818837	0.2932936227000219	1.2720694162931092	2.035933242495508	0.43719888129201867	0.23029111900867652	0.5115047254989854	-0.06211626268561968	-3.1597874064878457	-4.538470444980431	-3.829745188422525	-4.162440541019724	-3.787141731784915	0.468	5.136187261094583	0.2914188125624048	0.17985600295888116	0.19205045016170416	0.3366747343170093	0.5893031084978577	0.7041385255299207	9.905689641697697E-4	0.8781402484605887	9.905689641697688E-4	0.8781402484605875	0.5299346448133166	5.069160555520432	0.2924891705977136	1.2267804132681694	0.33050604696039093	0.8996587128496965	1.5263153342078561	0.4161732741362566	0.18289483936848647	0.6043445580088875	0.056017193058853935	3.1862515995314697	0.40834224313536943	0.7059886144239433	0.30950595182943336	1.0	0.0	0.0	0.0	1.0	1.0	0.0	1.0	1.0	1.0	0.0	0.0	1.0	1.0	1.0	9.0	-55024.66073532695	0.0	0.0	94.0	-1321.6325362071082
180090000	-56856.63249711198	-1450.1488169423358	-55406.483680169644	0.4174757643650124	2020.9222502630323	50.616608251086156	0.8387613055049904	4.644801173262188	2.072341315846952	4.123418477207073	3.372182353496267	4.948840126739349	3.1064228846694895	1.691282530389183	2.4981085204186835	3.100843965945599	2.894255676830331	2.25273191730907	2.031879900578524	1.5298276330120595	0.43468911898679446	0.8963994984697096	2.2326436496956132	0.38334032571301874	0.5885875992859446	0.5725039245104899	-0.3921805515142089	-2.683566212785058	-5.352392389643566	-4.656422116899886	-2.531712779238971	-5.150584663174055	0.468	5.008129737739123	0.28991781151782126	0.18302254014806446	0.19020600885266434	0.33685363948144936	0.727291941153101	0.77392948698707	8.854439862555032E-4	1.1297720349789004	8.854439862555039E-4	1.1297720349788987	1.0224790676399689	0.12124541388329825	0.42566139871467085	0.7787377783322956	1.7190110018396645	1.7703598414970112	0.13358743063628328	0.5768857970763623	0.3538323730204869	0.654336325906884	0.0906991725224963	0.24730745566941123	1.0245231038025915	1.297607681358563	0.44051866757936947	1.0	1.0	0.0	0.0	1.0	1.0	1.0	1.0	1.0	1.0	1.0	1.0	1.0	1.0	1.0	13.0	-55002.96562730553	0.0	0.0	95.0	-1369.3413215109813
180100000	-56847.28808081638	-1443.7129425786136	-55403.57513823777	0.4434426907477172	2020.8962833366495	50.4591091986339	0.3476407770842477	0.9569529691516891	1.6948995470760675	3.8051197701942208	5.204729006116432	5.68799151586239	2.963376036601759	1.8652463973077662	2.3757561448088813	2.5937011055349055	2.8486595048859824	2.5130397068731645	2.0297868254405134	1.960120601231427	0.421820999456912	0.901983102364009	1.6563034148032012	0.4420010313015855	0.7793535142744075	0.07711470939163546	-0.43289799305860055	-2.551357742978703	-4.281907957213927	-3.9486805080716767	-2.149863556785414	-4.927868040314804	0.468	5.658128114883837	0.2912487866408559	0.17879620695558712	0.19184670168895482	0.33810830471460157	0.7288876980215279	0.7256569971208883	9.28420281469609E-4	0.8888120813847044	9.284202814696093E-4	0.8888120813847055	1.1242906995884856	2.838091646923137	0.3740468470332249	0.03981911500641664	1.376560935360432	1.79661161931031	0.5608582784516392	0.4740511228617302	0.2452087047473315	0.6031080355894608	0.16134788869136538	0.11434289394715313	1.1120318251882166	2.1019076177857783	0.26297246135752933	1.0	0.0	0.0	0.0	1.0	1.0	1.0	1.0	1.0	1.0	1.0	1.0	1.0	1.0	1.0	12.0	-54996.3051786309	0.0	0.0	94.0	-1375.9805472499406
180110000	-56864.147420083435	-1473.9081819411072	-55390.23923814233	0.4281269703229613	2020.9115990570745	50.65840609935943	0.39715717198888395	0.506075020065303	1.4097597019034545	3.4552019507668703	5.411119541749056	4.6421101115304175	3.0873446996755485	1.8108696057580376	2.3955485781380093	2.5113646820603153	3.378875355078677	2.2473915307333727	1.816780275972444	1.8452509211211297	0.4010089831025976	1.0296642528197024	1.410055047526348	0.6386275786728087	0.5489939774054411	0.5415444013604964	-0.34173720990510376	-2.2768918999101104	-3.3554103212121316	-3.6780131971493084	-5.063905354534119	-7.078121935487279	0.468	5.371427362768447	0.2881848344763754	0.18119082857093669	0.18910301757728967	0.3415213193753976	1.9177688888415472	0.814700079489082	8.957702002211833E-4	1.0316329582477333	8.957702002211817E-4	1.0316329582477293	0.5994281714326762	1.1025179677836028	0.8838300130269922	0.06795422997972712	2.294178723190639	1.4495489824357817	0.6101056740556842	1.0201480157874798	0.8196411309702468	2.87682144420153	0.6794348799778486	0.1598757407587868	0.8230351313238545	2.1318232748373345	0.5810275767470069	1.0	1.0	0.0	0.0	1.0	1.0	1.0	1.0	1.0	1.0	0.0	1.0	1.0	1.0	1.0	12.0	-54986.21657422262	0.0	0.0	93.0	-1393.341604739159
180120000	-56809.997468612484	-1411.2769082801128	-55398.720560332375	0.45297529805523296	2020.886750729342	50.147523236293964	0.6524090366892977	2.2092563832037535	1.5898911602457675	2.7479996621924965	3.794489260608302	4.199699082992577	3.246449767091814	2.091992426368639	2.6722903497004338	2.3129219120889095	3.90361007454055	2.380004691351872	1.890877261918666	1.4766073333749106	0.2302542345002973	1.1929296000899958	2.339573789118604	0.5859891195586193	0.529509360205424	0.5048124728974832	-0.2857085049056551	-2.714365973895565	-4.3446722798379795	-4.872920004573738	-5.408629962325659	-5.851339928327173	0.468	4.991219748292037	0.295679523741659	0.17888931209011033	0.18901229660253674	0.33641886756569334	0.9453080293246513	0.7780927021471343	8.912987028775008E-4	0.8719005633421706	8.912987028775037E-4	0.8719005633421711	0.26726870214347737	0.34757798534869977	0.5738655308694367	0.07932981345445439	1.3728499712463857	0.9312631776187522	0.3271131015975374	0.46736943758091554	0.8427915763586418	0.5821953619778693	0.44413310370052206	0.4685045982934894	0.509064372522527	1.676419061869935	0.91588809664394	1.0	1.0	1.0	1.0	1.0	1.0	1.0	1.0	1.0	1.0	1.0	1.0	1.0	1.0	1.0	15.0	-54991.85297248623	0.0	0.0	84.0	-1339.4940619219358
180130000	-56796.326603632755	-1402.0338142986452	-55394.29278933411	0.43261660859749596	2020.9071094187998	49.86873868709791	0.5255045441829885	1.8749935528542374	1.6380061843899205	2.7553966490113377	4.607881074674061	4.987493411673807	2.934914420195845	1.4557731236080553	2.224733650411615	2.528877257627232	3.2779819001107486	2.852112128983257	1.6802434707784435	1.5645043903122786	0.40504356545227266	1.115377178176995	2.4309039037365463	0.427020620421852	0.09236339197792219	0.28381769416242825	-0.351746850708165	-2.4871687449125672	-3.4769380920731643	-6.130907068112522	-6.781766906050164	-4.879374223363362	0.468	5.56525803812206	0.29237505936019653	0.17993890702654072	0.19357693890430777	0.3341090947089544	0.7223498745980005	0.7709076775502673	9.512085874469288E-4	0.8112199758000229	9.512085874469289E-4	0.8112199758000247	0.9651643907620253	0.785118979064697	1.1293355458065355	0.8175656893261672	2.480654631662691	1.6618143547265012	1.1724818838890163	0.7576860223539502	0.38950849034081736	1.2575757529768	0.7263034056996445	1.6793541499753115	1.0323401425192482	3.5039641082089674	1.045261220165043	1.0	1.0	1.0	0.0	1.0	1.0	0.0	1.0	1.0	1.0	1.0	1.0	1.0	1.0	1.0	13.0	-54978.36829901326	0.0	0.0	90.0	-1329.6948718793362
180140000	-56801.42135661945	-1408.7742415394173	-55392.647115080035	0.4190359873347891	2020.9206900400625	50.28815207181558	0.27798774428356654	1.1948028538695081	1.6847494018151639	6.125500971230589	6.613745969781993	4.007714283331521	3.397536305896897	1.6545965398967128	2.5421469134260426	2.625805525442364	3.063692991193442	3.263366197869386	1.9568681739804261	1.4637581844777792	0.3770872478044223	0.9315268779795769	1.8519179781564907	0.7305682619370273	0.1420685811586923	0.6835852804618233	0.3440882658149447	-2.3716058653733865	-5.1906249810601395	-5.407282054531827	-7.933794935987259	-5.38907989441446	0.468	5.570603309808047	0.29016274545779225	0.18296956693141353	0.1936045692004366	0.33326311841035705	0.9804239120402284	0.7837322318473705	9.164198776637518E-4	0.8239657287662011	9.164198776637505E-4	0.8239657287662027	1.768561551731056	0.32487035673174863	0.6838812982333001	2.4486098738927664	1.5589811718716446	1.5344532085464408	0.25837969974261793	0.6296139797084457	1.1988758076276909	0.7678695434297939	0.38430923177206	0.9038903039378136	1.6173367898761049	2.4886995703331443	0.44895881729988074	1.0	0.0	1.0	0.0	1.0	1.0	1.0	1.0	1.0	1.0	1.0	1.0	1.0	1.0	1.0	13.0	-54977.64952800697	0.0	0.0	89.0	-1337.9561764677478
180150000	-56832.66937234784	-1413.3503811506682	-55419.31899119717	0.4205721101746486	2020.9191539172227	50.759280220991954	0.5182689739530435	0.6824769686113518	1.4980189342625745	3.270895445392232	6.202730176747939	5.1358676291568255	3.5870331168993004	1.8751786113577331	2.3817418932377463	2.810125378840464	2.970679541490306	3.1357878316531083	1.5903949562269268	1.3196670568132192	0.7662380897804308	1.3756536105713644	2.2567168481145408	0.5092027631127912	0.19657001241307426	0.6273759937790029	0.19470868149813947	-2.3231469908698776	-4.55444442835253	-6.203748493863969	-7.626481871053691	-8.08553063423576	0.468	5.3122364890731	0.29505131273986135	0.18065103397673307	0.19081295210951907	0.33348470117388596	0.7820959346062578	0.7461444253238324	8.860792514472088E-4	0.762760679877704	8.860792514472073E-4	0.7627606798777036	0.6590163483667584	2.4039259219649716	0.4298996695276059	0.5106224637417299	1.5698607001273743	1.6180304834078487	0.25539191292303265	1.0463246126072867	0.9083148073941385	1.7202737779536745	0.898330263852634	0.9828743247229541	0.7098769425481221	1.7059313934909115	1.2401794186912816	1.0	0.0	1.0	0.0	1.0	1.0	1.0	1.0	1.0	1.0	0.0	1.0	1.0	1.0	1.0	12.0	-54983.312743088034	0.0	0.0	96.0	-1347.941191955398
180160000	-56814.99328132209	-1428.0490627374472	-55386.94421858464	0.42143048469690003	2020.9182955427004	51.04721958435953	0.34490443511961816	-0.8348145678552271	1.5790588333110165	3.779601092844501	4.221800550113618	3.968744035949082	4.20444213008657	1.9530122733782573	2.686164228980313	3.0295223272645417	2.8319776131989545	2.5313196928221076	1.7054900133803896	1.385954917035538	0.47583881418534846	0.8897555648969874	2.474442845144873	0.5329181593270673	0.02226012211864617	0.24689265789965545	1.443743775760836	-1.8676044784201262	-4.39686882961305	-5.029248918278778	-7.574066112745985	-8.571643029063356	0.468	4.999981024245596	0.2888264257566642	0.18081460201303257	0.1902225950988171	0.34013637713148565	0.5218183696390124	0.7083130976540097	8.931284159576162E-4	0.9000310904832683	8.931284159576172E-4	0.900031090483269	0.32121325486887753	0.522076061133087	1.2818696143980455	0.13985409893508044	2.516571670707444	1.582655709275125	0.3982539245112262	1.1911967219440383	0.5439802352489685	0.6871465879265621	0.6039373146539123	0.9059592748393205	1.1704888101828224	2.2786138693547318	1.2232135415756207	1.0	1.0	0.0	0.0	1.0	1.0	0.0	1.0	1.0	1.0	1.0	1.0	1.0	1.0	1.0	12.0	-54956.63449657061	0.0	0.0	97.0	-1357.6378095208859
180170000	-56820.78337159428	-1439.552341843194	-55381.23102975109	0.41877323380066933	2020.9209527935966	51.99095770019635	0.6680744323469366	0.09538114211003101	1.2758546077157686	3.8165337062677143	3.169301750131866	3.8631923416802687	4.505755283835195	1.821455446087791	2.4236789286688	3.730496399709486	2.740241811523718	2.9141789186690947	1.9609449750934973	1.554516822426095	0.6537390523659681	0.8085380870093737	2.868942186103514	0.9764699753113324	-0.0015536756855059203	0.20587005952254697	0.2556737839439052	-1.9898336260521199	-4.587863714537639	-4.805836997721197	-4.787700795412122	-3.760567154861128	0.468	5.018038053783753	0.288936489899454	0.17954839272300457	0.18857360783307237	0.3429415095444685	0.6433268289824301	0.747020179924881	8.821003964197005E-4	0.7564813322178848	8.821003964197004E-4	0.7564813322178864	1.1166553974221847	0.25281711583596783	0.322142634012866	0.1105262206304324	2.0250211562718388	0.8887162706761169	0.05323471578698838	0.8553035233416085	0.31973838380971487	0.8175058850996324	0.448109326932514	0.274129345723272	0.6909010990252654	1.9776484780686616	0.7442681009050656	1.0	1.0	1.0	1.0	1.0	1.0	1.0	1.0	1.0	1.0	1.0	1.0	1.0	1.0	1.0	15.0	-54956.97984817206	0.0	0.0	91.0	-1371.733716250139
180180000	-56866.66617237683	-1447.2567039212786	-55419.409468455546	0.41954177667619336	2020.9201842507211	51.32746600781327	0.43246974387605397	4.083212289815412	2.7089629836627718	3.040434288849315	2.900309975303923	3.036300914034622	3.807960751772586	1.813456733259708	2.0713624556092634	2.587175295231544	2.9624603927468183	3.4132726406458893	1.755016068620405	1.4355355727597334	0.5312870822665743	0.7084606498606668	2.164032677677519	1.3931130043417768	0.3286815283985059	-0.19104400000539928	0.25682528877180044	-2.298117963043915	-3.9641413096375357	-3.9784667574870545	-5.155420367677825	-2.5274657242725587	0.468	4.3260959848077505	0.2927809541031941	0.17884015946334292	0.1919754488090223	0.33640343762444014	1.0246255037985903	0.7648794455569523	8.923844394395241E-4	0.6838970971628371	8.923844394395236E-4	0.6838970971628375	0.8229467427194403	0.3067295210444486	0.5859036701117925	1.066462258324055	2.095555275721226	0.9386193000479626	0.1582248584380141	1.1552042978680084	0.3378430369173176	0.4480059946587806	0.1628828551732445	0.5967278271263446	0.9189918651204011	0.824062669901669	1.325980077739927	1.0	1.0	1.0	0.0	1.0	1.0	1.0	1.0	1.0	1.0	1.0	1.0	1.0	1.0	1.0	14.0	-54990.69459629865	0.0	0.0	89.0	-1385.4028839851228
180190000	-56870.00103086682	-1446.8054203489392	-55423.19561051788	0.4178164382717157	2020.9219095891256	51.12133915055297	0.426136865980784	1.2470044117745664	1.9576827197936764	3.121871995100486	3.4031146965173917	3.0816792064599183	3.112157454725026	1.855788921198061	2.099899365720415	2.6465216116346646	3.6176163710997935	3.1568175073918403	1.6758763297714214	1.4514167990515832	0.3771713035257014	1.3538258445296019	1.8095606377181253	1.0324424225527489	0.17570845095127222	0.5056294700622965	0.5576549018230206	-2.55299194430309	-4.97820049629225	-5.143684311162711	-3.1581957653747468	-1.3312706127840643	0.468	5.368020118965623	0.29558850757675353	0.18082729366485137	0.1925953967923316	0.330988801966063	1.4959928237162814	0.8010513674791764	8.655407086891683E-4	0.8843298344854984	8.655407086891678E-4	0.8843298344854981	0.5866147804000745	0.6877824853837238	0.38208862856722925	1.9891330597199721	1.6652482664851964	0.8929699792244861	0.42372197660853583	0.8963210031275651	0.6446030079923292	1.3927331474117253	0.6542070040076091	0.12834976355020034	1.9357032072034923	1.2446683810487937	0.7835476854853101	1.0	1.0	1.0	0.0	1.0	1.0	1.0	1.0	1.0	1.0	1.0	1.0	1.0	1.0	1.0	14.0	-54983.76393045918	0.0	0.0	93.0	-1370.929244285881
180200000	-56901.81771939951	-1460.7130204211296	-55441.10469897838	0.43583483420832525	2020.9038911931889	51.79266763732038	0.19887951771669687	0.9616864646061256	1.684525481322738	3.93742668372986	3.4552004094804882	4.015796078327605	4.427279719111679	1.6152841153104527	2.385686690915918	3.1527572374881485	3.611539361561488	3.689244193733584	1.9597221253235326	1.4759490901523578	0.28911690627475783	1.1862141636332644	1.9709315203528368	1.0668565523470506	0.10389276955781569	0.42166625176449024	0.08863084840211877	-2.3938422376514077	-4.943099524660637	-5.183946750390571	-5.831357862840865	-9.768293180793062	0.468	4.992943110464876	0.28975189851137845	0.17864661162479006	0.19165117389139513	0.33995031597243597	1.262407534870816	0.7928868329781874	9.010562964061613E-4	1.1049125080061766	9.010562964061608E-4	1.1049125080061755	1.5411531997992378	0.5261094861343675	0.47627858465396006	0.005634543715394961	1.3616595896958215	1.4922116431846346	4.04485589761673	0.8901534683095175	0.6713708664525773	0.8704188114027404	0.4912128896731198	0.8864027665330135	0.9247153233144147	2.578799931159254	0.5947561379233114	1.0	1.0	1.0	1.0	1.0	1.0	0.0	1.0	1.0	1.0	0.0	1.0	1.0	1.0	1.0	13.0	-54999.673663256755	0.0	0.0	100.0	-1373.5604740443418
180210000	-56893.56494463656	-1425.968415271657	-55467.5965293649	0.4232437435336817	2020.9164822838636	51.71171542162956	1.0146574731385907	1.4749445903437888	1.0076559457666394	3.2089493347861096	3.415020836062592	4.1457694174830655	3.3979984009510344	1.7645106699666695	2.1644787535693153	2.841474103071128	3.878903262163399	3.669306108032244	1.7096034794732287	1.5348262856000263	0.5351524597559028	1.1105670720665857	1.8019616647394356	0.8254677139075144	0.16122893489172607	0.5763074803591115	0.5742425626126768	-2.867592925389189	-4.726493566868881	-3.664862196609255	-4.879147150609397	-5.652245733358749	0.468	5.04353018800406	0.2882135495120768	0.1799111759273279	0.19417550003113765	0.3376997745294573	0.8274421222968535	0.7769570764236123	8.927984867773287E-4	0.8983209266743559	8.927984867773297E-4	0.8983209266743555	0.38752947965674495	0.3558113226024303	0.37149303790471777	0.011030304189774336	2.3306241210991576	0.6816107656563379	0.41531924560663824	0.9207537565673817	0.4906872575056942	0.6755668199552147	0.6145785183915796	0.635523019608406	1.716066688587449	2.2693499608334546	1.033877165262108	1.0	1.0	1.0	1.0	1.0	1.0	1.0	1.0	1.0	1.0	1.0	1.0	1.0	1.0	1.0	15.0	-55003.189973139146	0.0	0.0	99.0	-1348.1314116033586
180220000	-56904.26014883944	-1451.3787491353899	-55452.881399704056	0.43166785179147754	2020.908058175606	52.593020476637854	1.1524753385111843	0.8315602426839535	1.3893487584291715	3.1235089805460836	3.7359924800581896	4.015861839651393	3.126962277611696	2.087742212633833	2.0716720324875304	3.368528441129193	3.8935024268021783	2.9282679273110053	1.395376773146411	1.4791882736325126	0.2841652233565336	1.4898276054071298	1.442952549357915	1.1461134409641207	0.24046505450915087	0.7686006887594143	-0.12551035992462292	-2.3920911314855258	-3.511742001330095	-2.9464983568259226	-2.8797704649220766	-3.426331219204819	0.468	4.800232532752517	0.2908941026012221	0.1787218101238828	0.1950435358634716	0.3353405514114231	0.7747323494227836	0.7738796798473857	8.446952776834085E-4	0.86671001638052	8.44695277683409E-4	0.8667100163805184	1.216239508721301	0.1814771163929632	0.08024082406307939	0.07984433326575857	1.2938452003546899	0.6264377434613685	0.540072364529315	0.453358758770425	0.8959429158458078	0.9780894233532823	0.3137683848092207	0.2545813280694969	0.8910982844954832	1.235536544907229	0.45109154789443134	1.0	1.0	0.0	0.0	1.0	1.0	1.0	1.0	1.0	1.0	1.0	1.0	1.0	1.0	1.0	13.0	-54993.26796982941	0.0	0.0	107.0	-1383.1362240157348
180230000	-56920.712781726295	-1479.2270463234033	-55441.48573540289	0.4535747326906459	2020.8861512947067	51.69197705144676	0.8038800760357531	-0.3827315115330595	1.4065443983735229	2.103103675472485	2.4567484603928302	4.585420485807818	2.8717799212355106	1.90939744847359	2.626281554878304	2.9782440280769196	4.643094523405034	3.003402211276346	1.8879195968205154	1.3565301106617955	0.8763968683316372	1.5718019388483808	1.4799240280427597	1.051822714279227	0.41310877556533954	0.7897854565103302	-0.23880253884539393	-2.7146884971213607	-3.318076130788421	-2.3164856058795205	-2.2648541150138226	-2.2354672470320365	0.468	5.666876563748279	0.2882640134880037	0.18317601866460836	0.19135625439237872	0.33720371345500894	0.7406251020331578	0.7620773265194785	8.720879939866309E-4	1.0810629417115198	8.720879939866299E-4	1.0810629417115196	1.28936334785171	0.09197553598319322	0.057468993808031076	0.2264153955524898	1.4031617306884068	1.8281975982972156	0.48226433765901766	0.5747520787001685	2.0171360108476013	1.3549395835785725	0.504527569082181	0.8156272634484271	1.671561259173336	2.4621868393405464	0.9291567997312217	1.0	0.0	1.0	0.0	1.0	1.0	1.0	1.0	1.0	1.0	0.0	1.0	1.0	1.0	1.0	12.0	-54984.18588073309	0.0	0.0	110.0	-1396.9880701986135
180240000	-56974.35723423612	-1515.5911083713133	-55458.76612586481	0.4293036428108529	2020.9104223845864	51.87515397994319	1.3551055098864189	3.187380968349866	2.743601681023679	3.3481808202099055	3.5767451755937194	3.9697365549538857	2.3186063103780024	2.279924863196159	2.580764298819509	2.9990476092907006	3.2966578002221456	3.028580339209875	1.7318514210455165	1.7447074195930847	0.550693421958443	1.2603262636506145	1.4669465868621963	0.952633670928846	0.252901290466284	0.4990976503790778	-0.2802330247807817	-2.541685926392418	-3.656639009041944	-4.947597496061737	-6.489388431993787	-7.650171334687149	0.468	4.672537593925657	0.29159244239285714	0.18040413787536103	0.19454805192568847	0.33345536780609303	1.5483765889474215	0.8213086136423751	8.833455635731058E-4	1.2176626324262083	8.833455635731044E-4	1.217662632426205	1.031502081495765	0.1674085361108433	1.065753326703213	0.12236576517349339	2.6228362558034752	1.8584194707886224	0.691195615441722	2.07535052480125	0.6313687170036071	1.248164853933926	0.4567489379315221	0.846995266059577	0.9668097093861929	2.4303723667619925	1.169787785538751	1.0	1.0	0.0	1.0	1.0	1.0	1.0	1.0	1.0	1.0	1.0	1.0	1.0	1.0	1.0	14.0	-55006.46020035781	0.0	0.0	108.0	-1417.4582339604926
180250000	-56899.25510537984	-1461.693391511688	-55437.56171386815	0.42694001427853556	2020.9127860131189	51.549683084464576	1.5462092217069092	2.0318315235742554	2.12826735367561	3.032175392420609	3.1361127280410996	3.2626467141133704	2.3828323124389112	2.5737919174751127	2.959244438064812	2.5034506677969697	3.358008620962855	3.0129503295537754	1.46827877521038	1.7252685333853013	0.957101721936426	1.0442549224046895	1.639924677211512	1.13060151534021	-0.19443722014266404	0.22749257051203792	0.010198230454138191	-2.663042832751413	-3.035104131118523	-3.1968000282993803	-3.4339732763895072	-3.3865012521012665	0.468	5.058252867060675	0.29073174312785227	0.1834137443414725	0.1894812385133384	0.33637327401733647	1.01154471702245	0.7598839898259376	8.819945974138119E-4	0.8418217227458777	8.819945974138099E-4	0.8418217227458784	0.9321354022685657	0.2957074477500302	0.7117417189786692	0.927270906689972	1.1370000674912222	1.3979347457307054	0.4149299260799114	1.3582345020815043	0.8760151682067938	0.6808464095602076	0.9010966347170261	1.8972599338036524	0.5077799187729027	1.7261673802952588	0.4507945397250992	1.0	1.0	0.0	0.0	1.0	1.0	1.0	1.0	1.0	1.0	0.0	1.0	1.0	1.0	1.0	12.0	-54985.67511604326	0.0	0.0	105.0	-1392.5254267444536
180260000	-56931.43205964067	-1475.050400504549	-55456.38165913612	0.44220926499965113	2020.8975167623976	51.02344474565286	1.750524464390751	2.1053563334474594	1.3824447679039558	3.463895831285224	3.410618871910233	2.83464440226654	1.9189253213584219	2.366603248903777	2.205208098293848	2.606994971530735	3.9450242335119916	3.102766209912091	1.4518877484181947	1.4415193351210378	0.473815628922575	1.3611621079271183	1.8347835730435604	0.8139585959837854	0.3021673743883464	0.448223032874035	-0.1801632746283086	-2.552398331701359	-2.97664995202219	-4.633918731117667	-4.212032477321777	-4.430455695510006	0.468	5.304886680215016	0.2939873153142048	0.17663860438187431	0.1912288242849424	0.33814525601897816	0.9890140534757174	0.7665944662739405	8.861716641730523E-4	1.0722474875312948	8.861716641730522E-4	1.0722474875312946	0.7013746255580001	0.25771447858520596	3.863740342765464	2.45951794187604	1.1387616529593616	0.4674758900800068	0.9149248917973282	0.6519028713926848	0.6400419170248598	1.944549608658096	0.7444946148537109	1.2872662466765696	0.4934318111592726	1.3348064339039871	1.0208072719840708	1.0	1.0	0.0	0.0	1.0	1.0	0.0	1.0	1.0	1.0	0.0	1.0	1.0	1.0	1.0	11.0	-55024.80604317396	0.0	0.0	101.0	-1392.9023608636146
180270000	-56941.11496609873	-1471.5280730939157	-55469.58689300481	0.4280539087771027	2020.9116721186201	50.706720305275994	1.23472885805964	0.8965211996841633	1.9341603339767224	3.7035174227991705	4.294787132802507	2.654475156077149	2.0835313354428586	2.5199156964714695	2.7315852866767925	3.2810509400193846	3.1452032225981763	3.078048177376355	1.5443552877728908	1.5155711112974493	0.8239320440129128	1.264379394952334	1.7726174171592577	0.5652003382582418	0.18773496764864891	-0.019145389235746185	-0.5295268270624884	-2.3592873201933195	-4.585742484887355	-5.0218519840399605	-5.623851099483374	-4.596859345967234	0.468	5.133589196764598	0.2921497888758625	0.18272344557246198	0.19041631908309314	0.33471044646858206	0.6339088048714622	0.7333261003141793	8.883624414378236E-4	0.9151576220293373	8.883624414378229E-4	0.9151576220293349	0.7470602698933028	0.18391286191316786	2.0488401104074647	2.0542813302582523	1.7597788774107515	0.766879603339408	3.2960539467186143	0.773684177145328	0.3146373748348045	1.0770706015025766	0.3323878160116577	1.0808109986104373	0.4864140906919167	2.1278276825306945	0.9823835554137574	1.0	0.0	0.0	0.0	1.0	1.0	0.0	1.0	0.0	1.0	0.0	1.0	1.0	1.0	1.0	9.0	-55016.17716555863	0.0	0.0	104.0	-1402.8902230767237
180280000	-56905.42438809291	-1478.5137920542404	-55426.91059603867	0.4279213727935766	2020.9118046546037	49.92626284828494	1.4450094053706433	2.574157299848716	1.6749083590669676	2.4408490677854315	3.242097565569177	3.0139335296729266	2.6093197136367907	2.029366920306547	2.5075244352193184	2.7490114702295325	3.846150103708864	3.058465231441328	1.459618536646473	1.3821271201054106	0.729410052756549	1.2905696935898539	1.1985925638808799	0.7077255441752717	0.29062087512669665	0.09163907116624337	-0.4749789506181971	-2.001160952623155	-3.741570559908972	-4.286498648335696	-4.486672923441335	-4.317659322511349	0.468	5.466304364925511	0.29312185495506754	0.18190433427718414	0.19406731581533188	0.33090649495241614	1.199160405180943	0.7954894477868367	8.773976831720152E-4	1.0744990407027855	8.773976831720157E-4	1.0744990407027855	0.9375311848662147	0.624938129542496	0.5047530395057703	1.2855220982814888	1.9262495356307885	1.8280221263176966	0.22076100417335603	0.49806779886571106	0.8252157430658797	1.7520590580846167	1.3854660085122683	1.1934592285020638	0.672713203458993	2.1898547933834984	0.9782726895590218	1.0	0.0	1.0	0.0	1.0	1.0	0.0	1.0	0.0	1.0	0.0	1.0	1.0	1.0	1.0	10.0	-54987.48221065857	0.0	0.0	105.0	-1400.4026028688663
180290000	-56908.13352764411	-1481.611447027679	-55426.52208061643	0.46497265752252187	2020.8747533698747	51.077670720049674	2.3196692620542003	2.33879950077754	2.1071209027787146	3.3346180087650357	3.570458332825745	3.076032783065151	2.8824552446920557	1.6098034219091804	3.00928473712653	3.112796018864494	3.274302094229691	2.7215463129560415	1.4183418176551401	1.3636681782171525	0.9160819919636339	1.51286700490826	1.6168937791985871	0.8885894419619574	0.25139586827922594	-0.3673646154159045	-0.2807911304646834	-1.9647271153383907	-3.155578045430859	-2.458387663439654	-2.910911512094771	-3.3992443165564383	0.468	5.058585325447645	0.2935992549541094	0.1799548517672458	0.1878229593893235	0.3386229338893211	0.9109214737478805	0.7788717825784233	8.900700535836413E-4	0.9587000680888258	8.900700535836423E-4	0.9587000680888231	1.1027906216444479	0.5491762616275182	0.47744520867277324	2.6396876743410886	1.0673030814762738	0.904798006938585	0.45284273379399376	0.3188331745382166	0.1802175899328309	1.2475106220366734	1.3625145370924578	0.42494667866167185	0.39816241459500323	1.024248128400486	0.48203204726985693	1.0	1.0	0.0	0.0	1.0	1.0	0.0	1.0	1.0	1.0	0.0	1.0	1.0	1.0	1.0	11.0	-54995.67723554018	0.0	0.0	104.0	-1410.4913520071416
180300000	-56916.71325160848	-1479.5370314416202	-55437.17622016686	0.43966731307441054	2020.900058714323	50.845980223434886	1.6055680134238546	2.5554118970416004	1.4712906614322632	3.286822710018854	3.8291194039097034	3.728746397460751	3.375503448543092	1.7585796342582156	3.0484076374179963	2.7109828862265966	2.9868372151051603	2.6193881591811388	1.6714238015255138	1.1149647441285027	0.6687776682770791	1.0124545018574735	1.545855711783706	1.0200607745254562	-0.09886943027104289	-0.17797476854711952	-0.270373055127311	-1.7284967789711867	-2.629307967306319	-3.7883496689354117	-3.1329120199774945	-3.5568922166524954	0.468	5.427634655085313	0.29346547621061725	0.17930331820116746	0.19159831021606455	0.33563289537215046	0.5623391816781116	0.7258318975477303	8.501894311682228E-4	0.9256948786998247	8.501894311682211E-4	0.9256948786998264	0.35965132411643863	0.4643896519961374	0.8937010469737123	0.7497698361261844	0.8308471285567186	0.7478034839574447	1.2079084822116144	0.6955411699211995	0.49750506179539217	1.0198859082406229	3.195908758165692	0.6445193601102159	0.5987967165366597	1.183678464923106	1.0583121493924534	1.0	1.0	0.0	0.0	1.0	1.0	0.0	1.0	1.0	1.0	0.0	1.0	1.0	1.0	1.0	11.0	-55002.548185060885	0.0	0.0	94.0	-1409.7822373745043
180310000	-56927.62162947814	-1471.259316754171	-55456.36231272397	0.43631443783769347	2020.9034115895597	51.10394963232637	1.2738322654159384	0.05462140926098191	1.7357722613760078	3.2294989376052357	2.318246356850369	2.6961296827554384	3.039170336547252	2.116822670547119	3.5085768240188737	3.676212591988073	3.1851882623684142	2.3753835884632437	1.963075984198967	1.3599504958712525	0.8127195095748795	1.241560092676301	1.8585571242285759	0.8657150425990177	-0.14311861216253643	-0.12921455190914496	-0.9347577694177859	-1.1445287844818635	-2.597759252824562	-4.93201995600424	-3.2106407846777953	-4.023358361575941	0.468	4.982449323022127	0.29276771132554247	0.17762216550664428	0.19214280665893968	0.33746731650887335	0.8351378932849844	0.7764287088618917	8.474969083805113E-4	0.7458420218312943	8.474969083805092E-4	0.7458420218312942	1.301613517295152	0.9893650781764436	0.23818125989298042	1.5184918118328368	1.9528734517223567	1.3410208133135564	2.45514690477286	1.127719758965933	1.7087902714087746	1.7699373039968607	0.0843526453690027	0.7171682249494585	1.913285757936992	2.2029477498591725	1.7045377795261714	1.0	1.0	1.0	0.0	1.0	1.0	0.0	1.0	0.0	1.0	1.0	1.0	1.0	1.0	1.0	12.0	-55016.05010056688	0.0	0.0	99.0	-1401.1848859268202
180320000	-56920.12895045725	-1500.1150020341754	-55420.013948423075	0.45121241883507146	2020.8885136085623	52.52413527645948	1.0639773114427997	1.446020871476558	1.8992102889978406	3.1489267237850913	4.009202913090266	2.8391597337952224	3.105394667394252	2.0081337185217554	3.302213753928573	3.9792537230878673	3.210062999369837	2.8892954328880704	1.7448309591971614	1.3356374131770936	1.1545902462627002	0.9674669499400302	1.4901988048092751	0.9843654899632331	-0.09464002866116616	-0.006765969713787909	-0.8291793891584088	-1.9570529966010124	-2.6146307575133805	-3.999758593943341	-3.5492075034306354	-3.9528147734860934	0.468	5.395557959769068	0.2938163823750585	0.18418723977744703	0.19038068182194984	0.3316156960255443	1.0214700140392212	0.7821934541288135	8.711134017520277E-4	0.9192632643637404	8.711134017520284E-4	0.9192632643637422	0.814698416477119	1.0279069297786543	0.5998036953186647	0.6502728405576618	1.1376615371194065	0.476641088182709	1.54877864427864	0.7301198834218622	0.25351223447535254	2.0752791109175504	0.3087677922521889	0.40140010073654614	1.3653108724413368	0.8408806274694021	0.11068986018967043	1.0	1.0	0.0	0.0	1.0	1.0	0.0	1.0	1.0	1.0	1.0	1.0	1.0	1.0	1.0	12.0	-54995.64376793245	0.0	0.0	93.0	-1428.1602285880194
180330000	-56916.48895035354	-1477.9673194424113	-55438.52163091113	0.4514320869425346	2020.8882939404548	52.23093457171601	2.096313714822629	1.819558503081316	2.1653414785469103	2.1187746869791084	3.0449127238383933	2.3711444433346034	2.866506267508881	2.362549613271493	3.4417496856936394	3.523222446618994	3.0551506414652128	2.534025952733948	1.599910636609228	1.2689973966132553	1.4122334028184629	1.15160190540933	2.1289469676886155	0.5834632744651802	-0.030832817117086467	-0.45748100973871925	-0.8539793864599065	-0.9768375261434825	-2.916013024346893	-4.024445936943872	-4.069487611580698	-5.4141250513129	0.468	4.775106379957698	0.29056746908907854	0.17948801473800097	0.19183134637230403	0.3381131698006161	0.4917192367689683	0.7319788015334018	8.768390846939533E-4	0.6114367383097408	8.768390846939512E-4	0.6114367383097402	0.44191882278816064	0.7405555908660563	0.17404822431348346	0.6014179198972912	2.062651778977238	1.6349406033139895	0.7011221091627371	0.8317611619205599	1.168899582484555	0.5260638413360665	0.1611790775132168	0.8726631847192055	0.704699153838815	2.3518299812543684	0.4334013532809944	1.0	1.0	0.0	0.0	1.0	1.0	0.0	1.0	1.0	1.0	1.0	1.0	1.0	1.0	1.0	12.0	-55009.851123071305	0.0	0.0	89.0	-1422.0477599230894
180340000	-56944.135207400635	-1501.5471191417382	-55442.5880882589	0.4485807047720335	2020.8911453226253	51.90185961323131	2.0318475378831344	2.3770770827531194	3.1237945998066214	3.371628671669621	3.5087744135698924	2.640481926915261	2.6790547351611065	2.0273970219800845	3.549488025495654	3.239715389424229	3.8790465545463007	2.3658177638267044	1.7328758780111149	1.392817922425916	0.7834930839590374	1.509683955700433	1.8551580966342798	0.6438715817830125	0.4062416408372296	-0.5444263211839239	-0.6979547132673674	-1.548791341339305	-2.902762267560549	-3.708809572842102	-4.7900359128154895	-5.160437340418973	0.468	5.296286257036857	0.29084659208445185	0.17867800680734625	0.19511300651420885	0.33536239459399275	0.7603211933342456	0.7577191825347317	9.161279374250905E-4	0.9706105436085598	9.161279374250882E-4	0.9706105436085559	1.205215773869547	1.283598039047436	0.9861665910755469	0.5787370336372241	1.9991046545124003	1.3271185586659435	2.6567783945855927	1.1949680206281197	1.4299858153933394	3.556841245404001	0.2887171231641448	0.6342164025311311	1.136167589474127	1.4644232146161926	1.687697740017809	1.0	1.0	0.0	1.0	1.0	1.0	0.0	1.0	1.0	1.0	0.0	1.0	1.0	1.0	1.0	12.0	-55023.13741980926	0.0	0.0	92.0	-1418.2798666197468
180350000	-56926.96064981482	-1512.1177962918316	-55414.84285352299	0.44280618039875896	2020.8969198469986	52.46934357392339	0.8479742522351337	0.7546823365472721	1.5510317568579497	3.064191358021616	3.0198847540828266	3.8795325824145652	2.7267959146696117	2.7502415444576336	2.662311331083486	3.37269410300017	3.512167903216461	2.9213184436791235	1.7925745073254387	1.1529603124742551	1.297476381471259	1.004171831571179	2.1721635681401357	0.6512045357977945	-0.07227847646832294	-0.7592030538733563	-0.793291139441552	-1.5273867233439522	-2.8099194922831523	-3.8707287433349937	-4.071039139797405	-3.116147520986317	0.468	5.0158930705741565	0.2874358323239012	0.17903377144572974	0.19457112908682359	0.3389592671435453	0.5664554336483617	0.6919554143016505	8.447907355833875E-4	0.8780923862606728	8.447907355833889E-4	0.8780923862606728	0.43204074145119964	1.0123078713229225	0.25771080244827854	0.26020832336284466	1.57695391920388	1.2146910280848962	0.7221214581079546	0.6360413933686463	0.5930212737801376	1.143764919696665	0.22245809194468696	0.8166133579530046	0.6631690394439831	0.9026158371009626	1.4716836521248218	1.0	1.0	0.0	1.0	1.0	1.0	0.0	1.0	1.0	1.0	1.0	1.0	1.0	1.0	1.0	13.0	-54994.178488064266	0.0	0.0	91.0	-1441.606568538867
180360000	-56906.55080906839	-1482.4266400883	-55424.12416898009	0.4334575977950401	2020.9062684296023	52.0064442673081	1.3377074466628653	0.1831828736102208	1.9793812514378437	3.3388204778875243	3.33181919615875	3.1148526515446253	2.606935948448641	2.55426485340893	2.512242323521018	3.307844414952638	3.550954061814421	2.367125333759876	1.5716982241703747	0.9536577635519659	0.814745370603181	1.2728457631627883	2.237448833709572	1.010975627613379	0.14194345047725873	-0.7562149566599331	-0.8332139317625205	-1.6598002385773505	-4.039473038441382	-3.2692539738932886	-1.4807442187745248	-0.4354951685009323	0.468	5.3887826421430445	0.29347649081948146	0.17785371753237295	0.19310301594412732	0.33556677570401805	0.5225707031999666	0.7082014599157933	8.462357062569244E-4	0.9595257386339261	8.462357062569275E-4	0.959525738633928	1.1003262521416246	0.41771532065345235	0.11597886145634241	3.051036820019083	0.936109358026779	1.7195234078886703	0.34617282137255856	0.5918211306201333	0.799257519379518	0.7493436600076526	0.7420896441012049	0.24096166175610054	0.754489832775855	1.9148847097508832	0.3197415918761346	1.0	1.0	1.0	0.0	1.0	1.0	0.0	1.0	1.0	1.0	1.0	1.0	1.0	1.0	1.0	13.0	-54995.518727885894	0.0	0.0	92.0	-1405.6944014932576
180370000	-56903.46171835064	-1475.1213818397803	-55428.34033651086	0.4271037700573854	2020.91262225734	51.585025075225495	0.713071034516306	1.3121512549882657	2.225540609680127	4.189600845356491	4.531583358329762	3.6476427210355165	2.7280855412481673	2.2081891556385584	2.193492218055303	3.3311810493403056	3.721744482644608	2.0658341401386986	1.4667006611297242	1.0075391689014574	0.8272371643721804	1.5349381906591437	1.8751922236787877	0.8588945098850785	0.2953893595840797	-0.4940834643705061	-1.4645382823270192	-1.9437145123585648	-4.068527561015857	-4.046388198317747	-4.7071739109921475	-4.07282304859597	0.468	5.494597038570252	0.28771440809458376	0.18415590801434634	0.1923864188405054	0.33574326505056423	1.3253570090857218	0.7838030092280328	8.843045501358742E-4	0.9445691358649135	8.843045501358743E-4	0.9445691358649116	1.231946245611538	0.41400353989808114	0.6887603809892481	0.4981616075124531	0.569923995201006	0.8384771004507633	0.3819490566553013	1.174587367556494	0.04920238254602644	1.4443636393322739	0.603094268645484	0.5375293745741629	0.7845241612486016	0.9101588426481722	0.18826245576081907	1.0	1.0	1.0	0.0	1.0	1.0	0.0	1.0	1.0	1.0	1.0	1.0	1.0	1.0	1.0	13.0	-55012.214037263286	0.0	0.0	100.0	-1402.0488088447205
180380000	-56890.65393848796	-1451.095915729054	-55439.5580227589	0.4175580576249923	2020.9221679697723	51.118052413477635	0.6235454307212308	0.6898458837518462	1.6732037643049091	2.746884073915149	3.3053786348358725	3.791837023431917	3.5066563050590847	2.2784071325513553	2.0443732653102287	3.0980035309448537	4.0138007477235425	2.4296664330883937	1.4464173721506852	1.4304115778398405	0.8971694750934126	1.31871481816152	1.7187389667256086	1.108047121297079	0.55729823099542	-0.13961632446159344	-1.457646278962899	-2.4886944524207695	-5.321722819597278	-3.490283515705805	-4.460901269518882	-6.453379782975705	0.468	5.002224499736534	0.29360601804345576	0.17837150308252206	0.1910790002503122	0.33694347862370966	1.0243177923474818	0.7612756404239038	8.801522942947106E-4	0.9483263201134883	8.801522942947102E-4	0.9483263201134894	0.8464943897221633	0.5820997323739575	0.5163029992620316	2.2247007351193853	2.2152691263863935	0.6467845749888984	0.6011917121593445	1.37042056888327	0.22095225591362908	2.5502755096000027	0.26984513580922426	0.43182998013938695	1.654608399224313	2.4177981915915803	0.39023592220934994	1.0	1.0	1.0	0.0	1.0	1.0	0.0	1.0	0.0	1.0	1.0	1.0	1.0	1.0	1.0	12.0	-55028.94395042049	0.0	0.0	92.0	-1374.9574695697804
180390000	-56866.31055704223	-1449.5785176631	-55416.73203937912	0.42040595415212534	2020.9193200732452	52.56439888993829	0.6041667900556902	0.38567367233706384	1.679738246594943	3.0095449146708937	2.987378877012705	4.743828138325277	3.581377720157775	2.050371513382955	2.378786345030865	3.261415281729748	4.644543575584799	2.279746370186869	1.4803660250396433	1.4962261984398486	0.8562264593044269	0.9252396703246274	2.4248186729773127	1.751544167981915	0.6398505148919678	-0.06396076103182974	-1.673257600081787	-2.993278926329438	-5.169301922790413	-5.832830479399281	-5.690894674030065	-5.351460221725807	0.468	5.724615022445296	0.28799755931534887	0.17976734311540735	0.19346709318060254	0.33876800438864096	1.3159055380332347	0.7990089012978548	8.685372482111215E-4	0.8717859547356471	8.685372482111196E-4	0.8717859547356472	0.5148640403618647	0.768705985617859	1.805328297740176	0.4813027207483348	1.9900451454460912	1.6459963820611638	1.7221181608142817	0.8082864295552584	0.7633835270600431	1.7754732540221945	0.6111492500107316	0.2618910802259324	2.22474117205246	3.0883007743823137	0.6145353546741257	1.0	1.0	0.0	0.0	1.0	1.0	0.0	1.0	1.0	1.0	0.0	1.0	1.0	1.0	1.0	11.0	-54996.3989602019	0.0	0.0	93.0	-1375.5779165271917
180400000	-56891.88387794662	-1455.6685643159067	-55436.21531363071	0.42295888158310696	2020.9167671458142	52.81774398140969	0.6702260338140984	3.2283540997292017	2.160488250661226	2.953564647947461	3.397924117044985	4.482162656274846	4.37630872814334	2.0825648337316	2.5607309366133135	2.6631248874129025	4.202521649186192	2.3823727156579695	1.7248938187572291	1.8309781617564131	0.5803037058309926	0.8210166703812043	2.2148585215542536	1.0550295958206612	0.8108652572153386	0.0431918655150184	-1.4892021969709095	-2.701080546907555	-4.241905611965914	-5.751838785891673	-5.022013445566523	-7.240914977636578	0.468	5.100350386354698	0.2907755081542486	0.1819348129068136	0.19153799152203002	0.33575168741690753	0.7837960138442976	0.7117100435882919	8.596171709713061E-4	0.855811033994242	8.596171709713087E-4	0.8558110339942433	0.48369945174013834	0.7735825962818379	0.4062197504069002	0.15509165387114443	1.9578639940129696	1.7587055008969816	1.0141341749753598	2.2862049768047825	0.709977621233591	1.1463538224121268	0.15519573023057193	0.22661996053801067	1.2176373070554896	2.6231266404524445	0.7352454236560795	1.0	1.0	0.0	0.0	1.0	1.0	0.0	1.0	1.0	1.0	0.0	1.0	1.0	1.0	1.0	11.0	-55022.15771524448	0.0	0.0	94.0	-1386.8557033032362
180410000	-56912.08894963306	-1458.914295397153	-55453.1746542359	0.41787815875197304	2020.9218478686453	52.77817566420821	0.491161094467355	2.635466512383948	2.1150138556723794	4.650733938521367	2.8651663433535006	4.275206550790905	2.875168053095904	2.2750228916536637	2.8566863476629054	2.939878399686058	3.89518127569632	2.1452480861826326	1.6005914516226962	1.6819789030542585	0.9699992590358324	0.7282391812718418	2.057813184425861	0.8465833173938987	0.8264492252836187	0.36174716899240855	-1.758217327729351	-2.3559234482596785	-6.92831868150789	-5.40265950161478	-6.099201375034613	-6.28945685086917	0.468	5.763374720090943	0.29153033524845606	0.18064360508529573	0.18615019052477266	0.3416758691414753	0.36034696895728907	0.6482726563438713	8.960295031421794E-4	0.7955622365590274	8.960295031421803E-4	0.7955622365590265	1.536288106938692	1.5806269520615004	0.33210327251978755	0.7014815349778477	2.063830789549246	1.5730947610065937	0.33540326222623135	0.7885829966380477	0.8147022613647558	0.9072574249568257	0.21480420177062262	0.431865745434047	1.0456437729883232	2.1483999501090554	0.3050720342674816	1.0	1.0	1.0	0.0	1.0	1.0	0.0	1.0	1.0	1.0	0.0	1.0	1.0	1.0	1.0	12.0	-55031.22575431997	0.0	0.0	96.0	-1392.8907159885184
180420000	-56901.26940962921	-1462.2401538654633	-55439.029255763744	0.4172248728695255	2020.9225011545277	52.119497330803135	0.3048668083255681	3.3519327716668896	2.0744233066454756	3.397747207545573	2.3315090506119214	3.4975136613058417	4.134668831428979	2.005157814512199	2.425137491577995	3.2324505843319917	3.3761413977692567	2.0166029510116554	1.4171729802866786	1.5043104270481735	0.8807205654007548	0.9693462206529826	2.1895487618840876	0.8094030352434165	1.0742002108945992	0.30339102252315764	-1.5461683934569401	-2.122135010979499	-7.456099554916741	-5.330100157875295	-5.562872719057927	-5.529567247041573	0.468	5.141700533652228	0.2918768319944433	0.17832936456289578	0.1944327112108814	0.3353610922317793	0.5174501583113763	0.7213478876857626	9.247027690103758E-4	0.8638555333698852	9.247027690103752E-4	0.863855533369885	0.3334222747977482	0.4788452847883938	1.1836716719567775	1.468938146612867	0.9179206557812948	0.646103637494122	0.3877979644236749	0.3155892005889228	0.21981683134824012	0.4197795658673254	1.358962811023357	0.24368743174248844	0.9306879385074309	0.9059972652739757	0.3375840814620887	1.0	1.0	0.0	0.0	1.0	1.0	0.0	1.0	1.0	1.0	0.0	1.0	1.0	1.0	1.0	11.0	-55018.54204904614	0.0	0.0	91.0	-1400.403768352344
180430000	-56870.29444759285	-1454.0832657082822	-55416.21118188457	0.4169894093657162	2020.9227366180316	51.914729836159	0.5213281080794555	1.0361551838301206	2.0800874666578872	2.63466317319313	1.978054184994113	3.9581367707245763	4.130292222135128	2.391052938153041	2.6817954188993145	3.9451702743364776	3.4760169634678952	2.0233458113219682	1.3217483173916464	1.1654552354752887	0.7073425460456437	1.0242459630097391	1.5264176178150592	0.7821860269887528	1.1541199468881116	0.021056947295851544	-1.2737554303678358	-1.6596016516283878	-7.067475938179806	-8.313837686033798	-8.330893999850428	-7.722550559515351	0.468	5.130615549862017	0.29393386933327775	0.1777913023305899	0.19346270182286998	0.33481212651326214	0.9236557310088845	0.7746301730817818	8.506045137820063E-4	0.9045272623982031	8.506045137820049E-4	0.9045272623982016	0.9246249197624573	0.4647720074640827	0.7275700958424781	0.21914030868273615	0.9383192989018854	0.772024243360786	0.3890945996536223	1.2379256924084907	0.4660093195589052	0.7546563529303265	0.22529619944238813	0.10066106399964578	1.1916433420384747	0.8462680448131895	0.24947541825010497	1.0	1.0	0.0	0.0	1.0	1.0	0.0	1.0	1.0	1.0	0.0	1.0	1.0	1.0	1.0	11.0	-54999.5840025609	0.0	0.0	90.0	-1389.5831014433895
180440000	-56873.44367353459	-1466.9686850347484	-55406.47498849984	0.41643550343813196	2020.9232905239592	51.72695844828268	0.7215466690311323	0.2685888277665489	0.954749481577217	2.8727102111040197	2.9989337580713844	2.8632725635699243	3.9251443399428325	2.154497113308095	2.838137091463685	4.3645826018359335	3.045099761728406	2.084420345348754	1.3764639942624843	0.8782337648823364	1.1441657252133977	1.1940337234421667	2.0334010107931837	0.9882522883753606	1.2876688301227897	-0.20190696116927442	-1.145119522730375	-1.7227164247436484	-7.404488652949334	-6.428598590639239	-6.16856369789927	-5.876416473722966	0.468	5.494240195253113	0.29251350241269364	0.17994034026666436	0.19314412467550368	0.334402032645138	0.49032134770753744	0.709626743117658	8.890456338736813E-4	0.9177751630506709	8.890456338736822E-4	0.9177751630506712	1.801904698692128	0.1596998201929553	1.572358742420457	1.3948203822539373	1.9151823874259863	1.9045525196436413	1.1767948045800556	1.1781911370835254	0.1971818102892899	1.4556957073944046	0.02879854303926374	0.4464324362702221	1.360167468668612	2.865737926526808	0.24647070260421322	1.0	0.0	0.0	0.0	1.0	1.0	0.0	1.0	1.0	1.0	0.0	1.0	1.0	1.0	1.0	10.0	-54988.66247305311	0.0	0.0	102.0	-1396.3497370270156
180450000	-56893.83212227957	-1483.6409682503468	-55410.19115402923	0.42056701745457475	2020.9191590099426	50.78035703833836	0.9194607242120303	0.37538763047921614	1.0521128042852728	4.425601610414411	3.5547627326780056	3.227238516961852	2.9172197458967988	2.369901176704376	3.0313169099638966	3.4696058429371175	2.823955138045433	2.298122330535607	1.7186775369326224	0.999630666383632	0.9307502268515742	1.4499934006742523	1.3021255267083265	0.6345245689585348	0.9669421932571475	0.27634120629525477	-0.9105994817354018	-1.8362317319274084	-5.201089633467323	-6.140391167995137	-7.213305986160883	-6.809006922458814	0.468	5.209784179736218	0.2939649715559812	0.1793393326777018	0.19073788438133224	0.33595781138498443	1.203558909557866	0.7740171892519297	8.742727267168938E-4	0.826023123115086	8.742727267168932E-4	0.8260231231150849	0.4374082136889672	0.2913228488664344	3.4181864535188518	0.49076789426299533	2.2182257107478245	1.6328431572482243	1.6302642482094838	1.292732829214611	0.20928187276692586	0.8090146155526104	0.026930456164408156	0.7177085859980306	1.0603704602542454	1.0390217334569383	0.3059015806036917	1.0	1.0	0.0	0.0	1.0	1.0	0.0	1.0	1.0	1.0	0.0	1.0	1.0	1.0	1.0	11.0	-54982.749469418624	0.0	0.0	97.0	-1416.9665339845096
180460000	-56917.34738683075	-1493.4667599894997	-55423.88062684125	0.41656558344538375	2020.923160443952	51.74278002764599	0.5142033026064879	1.2561092227982362	1.4147203785652398	3.3722142574470886	4.816070550891988	3.696036776917674	3.3665212986883515	2.5286659254099377	2.6359004944588293	3.4662393734649855	2.556616908132481	2.1666224795015654	1.505953036584647	1.0960195160940525	1.2000186002283053	1.5828652797263274	1.7065831123643238	0.46549418454370106	0.911283973155381	0.19372938563822387	-1.2602450833121432	-3.1573754157355762	-6.415394206031567	-6.172079757321335	-7.207033381740897	-4.983487731806669	0.468	5.068046753686046	0.28635758810522743	0.18307918134690157	0.19438245246205346	0.33618077808581726	2.009768984355756	0.8150266342765209	9.043078985546486E-4	0.7943689489689858	9.043078985546506E-4	0.794368948968986	0.8040415492008981	0.8042859120498425	0.09000837419849825	0.5615086471564859	2.9792393840541567	1.9360596158569612	0.6635771726020421	0.8842761038837107	0.908646412945768	1.6066279638248275	0.5218184768779875	0.4656103400302881	2.262929182056021	1.9734325185549173	0.31680977456060755	1.0	1.0	0.0	1.0	1.0	1.0	1.0	1.0	1.0	1.0	0.0	1.0	1.0	1.0	0.0	12.0	-55019.71702385687	0.0	0.0	96.0	-1423.160224274485
180470000	-56927.19393359887	-1502.7149162625442	-55424.47901733633	0.41769596225233835	2020.922030065145	51.05182475831794	1.5531846821165065	1.5159836274598115	1.323047940696097	3.1614447506091445	2.8301955297740373	4.184963465999214	2.9226048231212234	2.4263422078886125	2.860943267306407	3.0465837916938425	2.6453336608252482	2.2318906801925182	1.4208776738946578	1.3457058590520854	1.17007720397962	1.166022439540325	1.5264679359528641	0.562660613826903	0.9672298209805962	0.11375774710705122	-0.968415015027291	-2.2587018125889036	-3.4330549690310663	-1.8881589093248352	-2.1216515516955123	-2.640236352735649	0.468	5.435224937094197	0.2910761230477686	0.17942996730757285	0.18946602711916063	0.3400278825254977	1.053867032546819	0.7616967100459953	8.81209816879296E-4	0.8450421810052854	8.812098168792952E-4	0.8450421810052856	0.16026781851938884	0.2984189871070696	1.2388720547849148	2.7071256635841214	0.7091289737465027	0.5433615831313113	0.34281631929572254	0.38044269060833946	0.28550675169174566	0.6826861646549821	0.29576924741532284	1.7371985976661812	0.5676630874435907	0.7388164084754255	0.8658196490749607	1.0	1.0	0.0	0.0	1.0	1.0	0.0	1.0	1.0	1.0	0.0	0.0	1.0	1.0	0.0	9.0	-55021.764363533075	0.0	0.0	96.0	-1442.7113043800673
180480000	-56941.443612428324	-1528.491910478344	-55412.951701949976	0.44350723259133984	2020.896218794806	51.99103465896373	1.7662552388354666	1.4621043741828372	1.8476050465990854	2.747946546307097	3.2789347230537964	3.2502487863932426	2.4435858671382125	1.835830487116482	2.5342286875045397	2.9907912700520916	3.091947323348919	1.9028959406557004	1.8639706039865351	1.1162753270052008	1.0458278528189933	1.3203030161207447	1.503730626984589	0.6225033370374287	1.1163510449783722	0.19045817270472531	-0.8268786824426648	-2.292094234855558	-3.143724626841918	-4.199067057585816	-3.6293747558035085	-4.2515270896690405	0.468	5.277912786766094	0.29492136782326506	0.17643811718656213	0.19033532233154188	0.3383051926586308	1.0893955032321327	0.7663016433289606	9.301329135774781E-4	0.8543511507289527	9.30132913577477E-4	0.8543511507289531	1.3619530937273536	0.5034322365731126	2.0763550241111055	0.7366264882899767	1.995904694345028	0.6529130914283491	0.6131251921088039	1.5146177547676791	2.1241434942821806	1.3016875975704283	1.8277148905114866	0.5191308720371715	0.956671461268571	2.675733540176853	0.55124745531016	1.0	1.0	0.0	0.0	1.0	1.0	0.0	1.0	1.0	1.0	0.0	1.0	1.0	1.0	1.0	11.0	-55011.30324606864	0.0	0.0	89.0	-1455.065117602331
180490000	-56978.80024042677	-1519.8497947452606	-55458.950445681505	0.4362865355087381	2020.9034394918885	51.59966738185126	0.9315086651818542	1.548973605783154	2.729579368472713	2.433949697447936	4.134571838084474	3.5178805475570196	2.6472030523553283	2.500211875329777	3.5327991527102456	2.6318219353301937	2.890540493399736	2.016238204727894	1.7802875513343108	1.0363312684481971	1.3676606606184818	1.2713098771215887	1.2451386707418592	0.7207273306625454	0.2819569939698661	-0.19011210916128232	-0.5637098244971727	-3.0436788323108277	-3.327235691007041	-4.202520006413771	-2.3805120051053885	-1.892082894117725	0.468	5.069689401401069	0.28842514842846323	0.18281579626252412	0.19373771037621054	0.335021344932802	0.6586624862713514	0.7289685684608406	8.911162167501456E-4	0.817525130838369	8.911162167501458E-4	0.8175251308383701	0.6119497757709819	0.19181186982755885	2.667411684391542	1.7628886691638868	2.140275542672367	1.5159574327514422	0.41548015717526765	0.8546017977173259	0.2595688975859589	1.4749730289697267	3.867111450960078	0.4231832202006949	1.1660486312199339	1.64178434927837	0.3135196401394972	1.0	1.0	0.0	0.0	1.0	1.0	0.0	1.0	1.0	1.0	0.0	1.0	1.0	1.0	0.0	10.0	-55042.45469419938	0.0	0.0	94.0	-1452.4970908810656
180500000	-56927.02250089078	-1498.8526837126524	-55428.169817178125	0.43613187964351807	2020.903594147754	51.80447379396683	1.5480039078270187	3.3308319426131137	2.2538084012897786	2.6513227272741835	3.3349473853368883	2.9478069293562923	2.72125978476809	2.4392218222949054	3.5311273785199826	3.0436459238483757	2.69630620481928	2.223113973382481	1.5180816812940205	1.1015975763251342	1.220696278747332	0.6776477753276897	2.3715983639913856	0.22741764509654483	0.7790544780071801	0.039516986208684046	-0.14727001119702163	-3.262310920940169	-3.730444323398729	-4.2342596945004445	-4.11186505258226	-5.151987617233923	0.468	5.274008451439838	0.2890908101530597	0.1793960825030516	0.19564342782225652	0.33586967952163205	0.7630911995714804	0.7383658520781015	8.704003988820668E-4	0.8644890871182652	8.704003988820643E-4	0.8644890871182632	0.9907683133115844	0.508582934341637	0.06622664269876821	0.6393422041065872	1.5374764060236978	0.7524725756501546	1.7857952925597276	0.27706418647564696	0.42947921096058506	0.6363310036892785	1.9995415471549673	0.43207954216865285	1.7757216533877067	0.738725104802015	0.1834710117673694	1.0	1.0	1.0	1.0	1.0	1.0	0.0	1.0	1.0	1.0	0.0	1.0	1.0	1.0	1.0	13.0	-54999.520916479334	0.0	0.0	98.0	-1427.7378393982199
180510000	-56891.83509375118	-1481.4465683893602	-55410.38852536182	0.41740817637691624	2020.9223178510204	51.58183754376677	0.6701777795553772	3.3347617755475447	3.935760480947941	3.956057211012931	3.2893358221113083	3.0249752536188264	2.1944189299047006	2.9548552805176023	3.837009792800907	2.8623464808528887	2.719760921473022	1.8425994416214562	1.350075676805531	0.9244025009631833	1.1196367074383615	0.8922224520814175	2.0416782237205604	0.47641388835379817	1.1563622879801185	-0.07342833562085523	-0.6854406261821409	-3.628475891432215	-3.997218722049089	-6.485211514714392	-5.53561176196761	-5.498246952584962	0.468	4.856964833302498	0.288978211738439	0.1793960825030516	0.19558176678053601	0.33604393897797313	1.308504745383653	0.7931417622170628	8.894153999524081E-4	0.9096380940546275	8.894153999524057E-4	0.9096380940546258	0.6576379428984099	0.5131966601359137	1.3434054517558252	0.05554554207265124	0.5842757544086312	0.719130207490261	0.6995821434426324	0.7432711950350155	0.40274739077834315	0.6534802859725675	0.0869082849547218	0.35284160443939866	0.4644071140658273	1.2383990423464122	0.2978698645173668	1.0	1.0	0.0	0.0	1.0	1.0	0.0	1.0	1.0	1.0	0.0	1.0	1.0	1.0	1.0	11.0	-55004.52760477728	0.0	0.0	89.0	-1416.7280118389294
180520000	-56854.46685779996	-1454.0939444126577	-55400.372913387306	0.41971645563680665	2020.9200095717606	50.58983517385348	0.4869911588415015	3.2253108510378135	3.321650213813317	2.2954560021204684	3.3001225933337013	2.782100705624479	2.3367425456826636	2.883625733149255	3.7594804319749535	3.8088313952607455	3.0401362373960232	1.729812924859996	1.501982245194225	1.24723890997226	0.7532493073553285	1.037375186377635	1.8682849898999216	0.2308536879205712	1.0237515219485849	-0.16113863147296162	-0.2655562970038273	-3.2316946841263823	-4.2851586419986685	-3.859567429961779	-3.6021983532503583	-3.0728573708022453	0.468	5.653411931541106	0.2920472383863827	0.179753554615314	0.18996416595887547	0.3382350410394276	1.259952286861262	0.7801144727525781	9.137500445151616E-4	1.0560857043928282	9.137500445151615E-4	1.056085704392829	1.1984126669812896	0.8230338295601513	2.1833490913443137	0.06038222636087947	2.059002683348472	1.103796838605998	0.507534421231709	1.857849231737525	0.44398650337906287	1.6999626157302876	0.04919266700391132	0.7482181406756452	0.864456604040642	2.258264871963295	0.12844952712825464	1.0	1.0	0.0	1.0	1.0	1.0	0.0	1.0	0.0	1.0	0.0	1.0	1.0	1.0	1.0	11.0	-55006.75729606013	0.0	0.0	91.0	-1375.8120855395914
180530000	-56829.270761792344	-1403.133791552482	-55426.13697023986	0.41957383482146005	2020.9201521925759	51.0064168132204	0.5406428259801778	0.609132927313689	2.8549904701433237	2.4805958911190564	2.24299379070722	2.9797013505933663	2.189851272761537	3.3654502495056517	3.8844718753009513	3.45052476478849	2.836904089002289	1.921402048433745	1.8701287539308489	1.0072989607983567	0.8150651051137059	0.9907102883509991	2.0453389366531867	0.5909931686452234	1.4304070613918232	-0.40223940784725076	-0.926592692176543	-4.0036525037376585	-5.703203490138369	-4.34460785267065	-4.879144019729992	-3.9541174274786437	0.468	4.580940045016134	0.2934103412045234	0.1761963345689206	0.18936491573517247	0.3410284084913832	0.666869267154491	0.7443250379231799	9.194350511923705E-4	0.8151098033395081	9.194350511923692E-4	0.8151098033395074	1.5096730313961688	0.3623757836825931	0.036781789655327954	0.14832851929413274	1.2761767374359247	0.29016636641645854	0.8158618610004457	0.9977103266147662	0.26526712790617596	1.0554233407599323	1.1348622797838794	0.6483547574326644	0.8081885583564883	1.3225016323505323	0.09239090763590271	1.0	1.0	0.0	0.0	1.0	1.0	0.0	1.0	0.0	1.0	0.0	1.0	1.0	1.0	1.0	10.0	-55024.72967482683	0.0	0.0	89.0	-1345.5934878889375
180540000	-56848.93405355598	-1431.5490563778153	-55417.38499717817	0.42890553536917003	2020.910820492028	51.223371599131454	0.7832810690523812	3.987675795838504	2.3601936455408583	2.743562779098574	3.260855347842554	2.8948971534935115	1.858366779400237	3.1830516445076076	3.859564842482949	3.1106792542236463	3.049541633113903	2.2545905290887753	2.020098411401476	0.7920236009121852	1.0740584723521218	1.5535497551289565	1.6490562861920202	0.3233521714859224	1.731483721520916	-0.36993951059150476	-1.0384588349892854	-4.0643149228000945	-3.710823799783522	-2.9440685382589855	-4.0308898184094835	-2.9601445228903094	0.468	5.443739819490905	0.29118144052697903	0.18185137060508624	0.18982519843695164	0.33714199043098286	0.6649737221777526	0.7551082748306472	8.871747219628057E-4	0.9362663696131587	8.871747219628038E-4	0.9362663696131573	0.6210187959948172	0.38944161747987655	0.7335709271263858	0.5494043179217193	1.5962901650021724	0.6261883953369716	1.280680273991868	1.0957002816621524	0.1211964289027509	1.4881309416050523	0.41495053477961197	0.6451940059953665	1.2872114544332531	2.636457781976612	2.4813130628953	1.0	1.0	0.0	1.0	1.0	1.0	0.0	1.0	1.0	1.0	1.0	1.0	1.0	1.0	0.0	12.0	-55027.06768758696	0.0	0.0	85.0	-1357.2787717008873
180550000	-56862.55405001537	-1440.9343845432272	-55421.61966547214	0.42739103468255696	2020.9123349927147	51.15928406352622	0.9975871472831711	1.4485019348983483	2.8336785136236755	1.6985590331098082	2.8300950752772116	2.9652162981392594	2.4387879781944757	2.8587072017606276	3.432603210819694	3.3550401214599956	2.83966019829413	2.2146473913389766	2.0668790211938806	1.0851966277981557	0.9515249114140382	1.189734857287886	1.667493618658599	0.011894942170529277	0.7172690011601909	0.005402678095748119	-1.249241201691665	-3.3676527131191762	-4.846260561851949	-5.801474218916538	-5.188932923025178	-5.177719821002773	0.468	5.056470620892438	0.292010413486759	0.18000922214958615	0.19157077656575947	0.33640958779789515	0.6435716430314918	0.7378341142860333	8.856398538727336E-4	0.7055406198072569	8.856398538727335E-4	0.7055406198072564	1.993423711104584	0.0675049884256314	2.003878141631425	0.04657400195016042	1.2203693846310948	1.660020462635093	0.08624620515165447	0.6857395083050144	0.22490872079036137	2.0495891146898706	0.40601520890321513	0.8588102505638523	1.4133527604916047	2.069464704051245	0.4943604115294443	1.0	0.0	1.0	0.0	1.0	1.0	0.0	1.0	1.0	1.0	1.0	1.0	1.0	1.0	1.0	12.0	-55027.84781321295	0.0	0.0	84.0	-1379.2610388751325
180560000	-56845.5900621904	-1440.288554506687	-55405.30150768371	0.4306578327087913	2020.9090681946884	50.75194652559524	0.9799937245871625	2.161156631228965	1.663191774929952	2.69515078893458	2.515756115304231	2.7377044676394346	2.5044853259862774	3.287162009888476	3.072728921796687	3.394181594213363	2.7422223065135953	1.973755517678088	1.787685986839892	0.9443307320137188	0.9301235678114175	1.2985318415215685	1.9736319225450498	-0.06447480871309334	1.0084950248025664	-0.08841762375780592	-1.242374121126292	-3.209432363551565	-3.6493552370521383	-4.073350405757962	-2.0480312231715763	-1.9332799469217323	0.468	4.9187874878638675	0.28630646443723234	0.18225240832021125	0.190515147242411	0.3409259800001451	0.7292115122813349	0.7429160062364456	8.812067340765036E-4	0.8264312836708895	8.812067340765035E-4	0.826431283670889	0.42615032353844096	2.1305114321046292	0.3267461310738577	1.0712139639563227	1.7164410624092645	1.116382051511742	0.11756799489643721	0.1755530619077584	0.41521066518624244	0.9090924360427832	0.05052564053485735	0.5805211806298619	1.0362409551460463	1.8223268248324433	0.592079821954372	1.0	0.0	0.0	0.0	1.0	1.0	0.0	1.0	1.0	1.0	0.0	1.0	1.0	1.0	1.0	10.0	-55004.09069343927	0.0	0.0	93.0	-1379.8333241280693
180570000	-56913.898273812185	-1466.4033402673183	-55447.49493354487	0.44633363555152894	2020.8933923918457	50.26506924962664	1.2266181962026084	2.635615795030139	2.8619398164728582	3.2999314691116752	2.8475432838119183	2.4659788817794035	2.265016628419219	3.1742090760303223	3.447725582393425	3.121272647917569	2.7581051268561745	2.3887899644173722	1.593389870243563	0.9486884930681864	0.8509446681599859	1.7763045064409833	1.4092620134226186	-0.16696762205708549	0.8332050344142614	0.027373670959654345	-1.1091573256590193	-2.8021278428012213	-3.1805196597548484	-3.3871282286043485	-4.920008739810985	-3.719700902406352	0.468	5.619428586004556	0.28806313565721403	0.18149742761040422	0.1950331155932764	0.335406321139105	0.9323770484731035	0.7824010443724113	9.005289073024664E-4	0.8322020878933907	9.005289073024654E-4	0.83220208789339	2.4222250189137426	0.7389968500719275	0.7506984607293208	1.6602586995405393	2.0950759097581293	1.3160943359858903	1.1887075305760748	1.4401733216885109	1.1328342613744	1.4011146644513923	0.6122608073062793	0.7500899213985867	1.3969017959191277	2.273795459457641	1.2344590883789202	1.0	0.0	0.0	0.0	1.0	1.0	0.0	1.0	1.0	1.0	1.0	1.0	1.0	1.0	1.0	11.0	-55051.09294372827	0.0	0.0	87.0	-1395.1465054186644
180580000	-56939.157200262016	-1470.4739789622947	-55468.68322129972	0.42975077593214156	2020.909975251465	50.56121415917863	0.9636533023224375	0.12155343096417662	1.1499836963097962	2.3771345756829243	2.0793132340325684	2.4900731640851004	3.038886272049486	3.61637530254116	2.8687275522412015	2.9003028682684895	2.558821095648774	2.316249838035217	1.872526158719999	0.89801006045677	1.1334781065900894	1.3236792809898457	2.16765922176201	0.06609434359797633	0.6917099076382917	0.061255964730807744	-1.2822180357523778	-3.248360756362291	-4.665019227490139	-6.386386707356651	-6.7764054752120195	-6.226280953900512	0.468	4.743827384107902	0.29233802431676736	0.18118532150624833	0.19210676698763804	0.33436988718934596	0.9809199052540789	0.7981877568460265	8.94936391379529E-4	0.9503410689420642	8.949363913795311E-4	0.9503410689420646	0.832436316735686	0.5026915285563558	1.064265221817562	0.5057910220545861	2.133385475733604	0.9154039815208082	0.05165577132359681	0.3719155040696442	0.3270762498347784	0.9215319994855716	0.3940625434491342	0.1660942535536934	1.0761821066676776	1.8111901983362033	0.6080551012720398	1.0	1.0	0.0	0.0	1.0	1.0	0.0	1.0	1.0	1.0	0.0	1.0	1.0	1.0	1.0	11.0	-55069.031600035436	0.0	0.0	87.0	-1402.049107941991
180590000	-56914.629385323766	-1464.101725618274	-55450.52765970549	0.42131385175680475	2020.9184121756405	49.58771688510417	1.1230806282776358	0.49980359173134953	2.0410606484051863	2.4143341219277503	2.0623823368210736	3.2949214569566103	2.884714574885845	3.011602053069591	3.303320279483653	3.04178009450102	3.106867282594763	2.2556840914240013	1.9209355195326896	0.98790337222473	1.08535547947346	1.0441270546728232	2.306585494018196	0.05976909736133085	0.512179676632394	-0.1567540174119594	-1.3793104176656439	-2.809646698404509	-4.794565085066766	-3.9398588654116584	-3.5173652646368754	-3.454028158556238	0.468	5.0816461991276665	0.28999152073140677	0.17887970111064494	0.192286427105799	0.33884235105214894	1.3741511328066338	0.7874702788626463	9.015951380150194E-4	1.0198064022707087	9.015951380150185E-4	1.0198064022707074	1.6637937822492408	0.008485082929011211	0.25197722759650165	0.0964537785588769	2.3198208107573794	1.0227704603613759	0.5186286279749077	0.613326064507088	0.6023857450382712	1.330378904333427	0.7792188077594666	1.3696993898618475	0.7375572672821131	1.2698083627738395	1.4252991883858095	1.0	0.0	1.0	0.0	1.0	1.0	1.0	1.0	1.0	1.0	1.0	1.0	1.0	1.0	1.0	13.0	-55064.99544175537	0.0	0.0	90.0	-1384.9917546257652
180600000	-56876.87574110106	-1434.0848981531049	-55442.79084294796	0.4172875956848884	2020.9224384317124	50.512478750033864	1.4256640604330046	-0.24206544655497758	0.9363172592900133	2.240774686076869	2.0488610174105375	2.481834193174053	3.4567064397767724	2.529345729137636	2.9265879895119378	2.8205855240664564	3.0171531524990494	2.4481100909436457	1.663304541146688	0.7173051379900234	1.0493612240539385	1.2848010621570902	1.7063981166303388	0.24718798263648029	1.1694553274115178	-0.10809823006769576	-1.4456105210953063	-2.554681086616352	-4.539635947767672	-3.7839313473560887	-3.415621862247073	-2.2776060539644805	0.468	5.158165838290329	0.2913229392964971	0.18254960106534346	0.1915113389985483	0.33461612063961077	0.8844891788195667	0.7760942263130463	8.680437040584635E-4	0.7487366351489181	8.680437040584634E-4	0.7487366351489158	1.3038721357020826	0.2759476249320074	0.8402182143438274	0.8663002856891886	2.3547594050281027	1.3292145204345978	0.19925756958710983	1.0986675982691685	0.08581973746289041	1.6836245308170543	0.4739134540625701	1.0717379599899175	1.7315695408731169	2.330942824180687	0.42277639682933965	1.0	1.0	0.0	0.0	1.0	1.0	1.0	1.0	1.0	1.0	0.0	1.0	1.0	1.0	1.0	12.0	-55040.21561735678	0.0	0.0	88.0	-1368.9946160998165
180610000	-56883.74380770183	-1445.3356400381156	-55438.408167663714	0.4230870766506057	2020.9166389507468	50.1062205148142	1.7639931779970972	1.147861647383209	2.2927841487957394	2.140048420870139	2.2904271369175833	2.5422657605991312	2.9499683452101695	2.89645361511244	3.018268950384273	3.1382301726908106	3.1035861948741013	1.8079541245005117	1.7953126416595975	0.9882427631611774	1.7273680663309228	1.1069268165883555	1.447624408292908	0.3229070765997057	0.678262330566463	0.0033227966314333043	-0.9241583708198504	-2.55327192719436	-4.505385793570018	-3.31865513150432	-2.4127486792724313	-2.1068953868911398	0.468	5.134466576697373	0.2902582259821132	0.1808657640033246	0.19017503707849512	0.3387009729360667	1.4088579256278166	0.8114434922710005	9.135599791864505E-4	0.8303172795511724	9.135599791864532E-4	0.830317279551175	0.9165758719919402	0.2353938125086074	0.030684101107321775	2.1475168145404666	1.4805595407783383	1.2786932320398736	0.8096269062518441	0.833922471225949	0.07238605483636362	2.032284862678311	1.122097773181415	0.9097455382169204	2.0771549237406237	1.97260083501479	0.22635131981401907	1.0	1.0	1.0	0.0	1.0	1.0	0.0	1.0	0.0	1.0	0.0	1.0	1.0	1.0	1.0	11.0	-55044.73449814793	0.0	0.0	88.0	-1377.3862245585856
180620000	-56890.02311391951	-1450.4895130002228	-55439.53360091928	0.4223285691501836	2020.917397458247	50.0699156799099	2.021708867226353	0.17173845943496824	1.4515281453518867	2.7418260457293577	2.0761922396702115	2.793608458745805	2.6750501579931987	2.9867076356570186	2.9312964519155535	3.202927575944279	3.124451665763134	2.1289689375326972	1.696594356199124	0.9167774005968734	1.3180829456267902	0.7994608491184256	1.619682371818594	0.13876853635692837	0.7198142801013718	-0.15448048178404386	-1.3956491029371607	-3.3649525148049055	-3.6596744960086354	-4.93257117065216	-4.251687498085722	-2.7318402494251597	0.468	4.867748539276045	0.2949542314774263	0.18046382550617243	0.19128008227287144	0.3333018607435295	0.7898032058585555	0.7765690563643978	9.271221530558053E-4	0.8827430984290124	9.271221530558042E-4	0.8827430984290109	0.9041015265482253	2.538101045292307	1.875937372934926	0.677781367358744	2.5312500322543765	0.8501041613230015	0.39323611794367996	1.7103408265138915	0.40053113415048597	0.8743111176857868	0.36981696487488885	0.914818980193276	0.6710358843775773	2.373043732750252	0.4286364895203103	1.0	0.0	0.0	0.0	1.0	1.0	0.0	1.0	0.0	1.0	0.0	1.0	1.0	1.0	1.0	9.0	-55048.3344412895	0.0	0.0	95.0	-1383.8568520650117
180630000	-56868.112974913	-1434.0523805232153	-55434.06059438978	0.4343447737682715	2020.905381253629	49.658921778959346	2.0512920858071317	1.1557828999766802	1.530562627057452	2.050905696530764	2.578554134952075	2.1233167682209073	2.399326445236966	2.8048849506989226	3.3965868496248666	3.6253347353223715	2.768416167957874	2.065278932469173	1.7352744601989607	1.0205915137783514	1.093982491044734	0.6688475079046583	1.4520722860911086	0.19188364953337977	0.9522369828270641	0.21543846620841225	-1.1967916717419074	-2.8349305827515763	-3.2781925947027584	-4.126441729361962	-4.195755786958975	-4.048864492465791	0.468	4.752096937338771	0.2939323858087061	0.18092868865464673	0.19127879881193213	0.33386012672471466	1.6668484442720577	0.8265988121682731	9.360307103575494E-4	0.7641748150808332	9.360307103575482E-4	0.764174815080832	1.807294472625056	0.13527252488687913	1.3528348769629994	0.033585112634399665	1.836611985140306	1.19185418335375	0.5072768898742576	0.8172290853117199	0.22200369825665944	1.598098619228344	0.7250176982469463	0.9606139120192586	1.30451425965347	2.22806552551446	0.4585523555054606	1.0	1.0	0.0	0.0	1.0	1.0	0.0	1.0	0.0	1.0	1.0	1.0	1.0	1.0	1.0	11.0	-55040.41580987131	0.0	0.0	86.0	-1370.202685169995
180640000	-56857.81173452475	-1420.5714909881635	-55437.24024353659	0.4334143535842549	2020.906311673813	50.476562511593784	1.281321868396553	2.460900190716858	1.2534956654642375	2.4268541173664864	2.418527939317606	2.9597616036601897	2.6630920793658617	2.383420807590714	3.4120947436557953	3.3272819081922145	3.2945631188267965	2.246024660632996	1.833775887579467	0.8140392605848741	0.6281662324781316	0.9057545309566165	1.6984141364631071	0.5137709331299769	1.627806833267095	1.1297855520801445	-1.3720421921980204	-2.6722809550077344	-4.417382558081585	-5.237422074179121	-6.229475163469143	-6.802349773443408	0.468	5.383234365710907	0.2909085430736781	0.18005729288621836	0.19049411880664277	0.3385400452334605	0.9226517154820844	0.7499038547312094	9.013312354694648E-4	0.8177849199567163	9.013312354694672E-4	0.8177849199567175	1.2766456457088526	0.3310374291998362	0.9721023745045703	0.0361895362176321	2.627929808151532	1.3119378811929339	1.2066131148949744	1.1320173583239137	0.07460588194188712	0.6060648342995572	0.3327059779790675	1.039094848149461	1.7572094269283098	2.412040860082574	0.6330484933013137	1.0	0.0	0.0	0.0	1.0	1.0	0.0	1.0	1.0	1.0	0.0	1.0	1.0	1.0	1.0	10.0	-55038.24607535519	0.0	0.0	92.0	-1356.7380495551884
180650000	-56857.2646309144	-1431.7503311168714	-55425.51429979753	0.41948137750074677	2020.9202446498966	49.70876043637903	1.0999065618933273	1.758892725845981	1.4603476580330452	3.9995662530441107	2.9005808930638306	2.9437780474019712	2.1898807581112685	2.692713402347216	2.911712251868186	3.6782726078154564	3.6326794173140105	2.242294479510673	1.8917399595422932	0.8944800913816834	0.9469468017643123	0.6070275616276464	1.3595868534337274	0.4239223292084393	2.08582031762408	0.22747296375863374	-1.0062740766305267	-2.6988258731804353	-3.6654054548428285	-2.425166926638944	-2.955074689923478	-3.51366585469383	0.468	5.06821079858202	0.2860193296119433	0.1793224277678138	0.19527070980777692	0.33938753281246575	0.5907925357401286	0.7366037831671572	9.30657473112812E-4	0.9227896899074863	9.306574731128112E-4	0.9227896899074878	1.5351482017560463	0.05724613931453801	0.19396935852265038	0.015818944847383897	3.0268161794273443	1.165184658280947	1.0523265230993306	1.9846990172163623	0.5503226015888412	0.5322602092675518	0.6150084449520368	0.9312681900789621	1.1146308882784388	1.8993057308769634	0.9179523206208352	1.0	1.0	0.0	1.0	1.0	1.0	0.0	1.0	0.0	1.0	1.0	1.0	1.0	1.0	1.0	12.0	-55038.914931638836	0.0	0.0	88.0	-1359.8455775433433
180660000	-56822.71514792269	-1377.368646416563	-55445.34650150612	0.41880796617027644	2020.920918061227	49.414568687247055	0.7893336844648774	0.9093650916365973	1.6298852775743478	2.4323485146252595	2.5812207234138747	2.900562982920358	2.859821465250035	2.352079370899263	2.478978806623489	3.380201421231909	3.1639143720321194	2.2994165281492376	2.163429748146315	0.7043344004852	0.6418776620150839	0.5835700862758623	1.645175514024235	0.28091192189673553	2.5558906164358657	0.5530958598457123	-1.6434033346204244	-2.659194658627459	-3.702461047915293	-2.66544736443352	-2.124314204949214	-3.3003952641379017	0.468	5.127658140301873	0.29143027898940815	0.17985412483512755	0.19282874973839192	0.3358868464370721	0.30891206463706805	0.6302829676892527	9.480789089825829E-4	0.8718730567894146	9.480789089825858E-4	0.8718730567894158	0.915544092252799	0.3957618910252732	1.5694392228691456	0.37690854345447766	0.9548853208560019	0.5865928401492171	0.14660687916740425	1.1791256668819763	0.7681565054658913	0.9593996588649366	0.41911164709648985	0.6414047480469363	0.8815445160375293	1.2016130917115713	0.5226942803401353	1.0	1.0	0.0	0.0	1.0	1.0	0.0	1.0	0.0	1.0	0.0	1.0	1.0	1.0	1.0	10.0	-55046.85547269336	0.0	0.0	90.0	-1317.6998451075262
180670000	-56837.22639140817	-1392.8351692650053	-55444.39122214317	0.4226727468910659	2020.9170532805063	49.74965411316338	1.25269207563782	0.358380384849851	1.2255403436515875	2.606114196999827	2.3129682347993343	2.2579855175200607	3.2591280800338662	2.8738369648975826	2.8496218199143013	3.204304786901819	3.3032629605866144	2.045858898524734	2.1730410445595667	0.9136426103928276	0.889321125231402	0.44227485901487984	1.393987872375525	0.117278156772356	1.6676822478951285	0.5824002902484714	-1.6515933500845477	-1.9566056476464857	-4.36702459833803	-6.101320223072577	-7.246581503802467	-8.028677916175617	0.468	4.917337793235187	0.2877533903226331	0.178386596767196	0.1945457634711529	0.3393142494390178	0.40351638223673125	0.6187422903894931	8.782027601304653E-4	0.887545027816845	8.782027601304639E-4	0.8875450278168466	0.6044398010899364	0.07247245704925805	0.23065044244548216	0.2007434461406447	0.9298101150133016	0.4967488081288001	1.8523751020391805	0.8737669861017812	0.5775045148902047	0.9261506852945603	1.0842410300515464	0.6690859633269939	0.6759691887708031	1.022626251977234	0.6498227537156234	1.0	0.0	0.0	0.0	1.0	1.0	0.0	1.0	0.0	1.0	0.0	1.0	1.0	1.0	1.0	9.0	-55047.7418642728	0.0	0.0	91.0	-1334.124605102218
180680000	-56816.2296912479	-1422.2083434868139	-55394.02134776109	0.4332799123545607	2020.9064461150429	50.84931221447519	1.106616767493653	1.2397289028742249	2.04156620414036	3.325121029592356	3.1132422856545414	3.393178176099934	2.6614287581639755	2.0619613700686967	2.6058494308728535	3.9525710794370483	3.1603430304807194	1.880617443702807	2.1996024240864256	0.7535750245965271	0.8507349495239429	1.0564435888302393	1.4366917194900504	0.09900818240372083	1.1119641639578721	0.4067031517170858	-1.201063169392061	-2.5805269422630905	-2.859292698392126	-2.76501784446378	-1.6038151277729544	-2.7483949886485486	0.468	5.108260849070204	0.29229783142785287	0.18112610485390856	0.19220721445453268	0.3343688492637057	0.37834108329028926	0.6782243632972804	9.326865261082882E-4	0.925290870533813	9.326865261082857E-4	0.9252908705338114	0.5066584266032018	0.5486950602307332	1.1670346623940329	0.5594107690019429	1.1644870579253868	1.1062853618675974	6.4412008707298	1.0770717607321665	0.32142228045103605	0.5674024498736072	0.2362814489142116	0.15951544813685184	0.8293737402093234	1.777458644951554	0.625585383944738	1.0	0.0	0.0	0.0	1.0	1.0	0.0	1.0	0.0	1.0	1.0	1.0	1.0	1.0	1.0	10.0	-55014.1313401395	0.0	0.0	85.0	-1352.5164667996553
180690000	-56833.03274910749	-1439.0917404806926	-55393.9410086268	0.43146295837728166	2020.90826306902	50.65183044565661	1.2367234382539245	1.1963867485078086	1.5637374745801622	3.087330801625259	2.351510621122095	4.142369142832199	3.1612373117267865	2.227708379572029	2.7555454060893316	3.765344095770599	3.931082212893374	2.073045069229425	2.076867203595238	0.8409102785511187	0.9946558207614867	1.1154293597715608	1.0740677146762156	0.27660387963383326	0.7649258801205384	0.07782682672736313	-0.8084959593616616	-3.442081998772873	-3.7015221309452295	-2.7203343843322494	-2.2343317955444193	-3.1325613360600895	0.468	5.621860497398975	0.2876927273496539	0.1836782298135531	0.19118880942887373	0.33744023340791907	1.254372941328419	0.8265136929144024	9.208847026198934E-4	0.7749398319019084	9.208847026198956E-4	0.7749398319019106	0.6720932074267167	0.809903073743998	2.581904362840951	0.2346731487597193	1.0499102776888098	0.4937031022307341	1.5641295582072337	0.9306786681659712	3.3733222375420673	0.7325402485266425	0.39887528131881667	0.7597126241292838	0.517720473670477	1.2424637905400426	0.23650553038084868	1.0	0.0	0.0	0.0	1.0	1.0	0.0	1.0	0.0	1.0	0.0	1.0	1.0	1.0	1.0	9.0	-55005.480098105654	0.0	0.0	92.0	-1378.749899382339
180700000	-56877.76897839745	-1459.431131737834	-55418.33784665962	0.43498043398080904	2020.9047455934165	51.1288830348827	1.2467943580157947	0.29318607491699056	1.2091594844262803	2.882164518441346	2.830242646563768	4.281604143397553	2.8952565306740543	2.1687118393423024	3.277990327464437	3.427752305526039	3.41524872511566	1.8774912365840088	1.9041039563763271	1.115633341239447	0.6555532870842635	1.0484476389173933	1.0919534125536976	0.7009160099595849	0.7637309113069398	-0.0861384793698669	-1.0085828074132255	-2.79006752434594	-3.1115757864319002	-4.368592403673863	-4.067470395693551	-4.185241598468562	0.468	4.6638529318625155	0.2927755115430085	0.17958985469758237	0.1957318537986408	0.3319027799607682	0.8946106768953752	0.7662226725607876	9.550196699287316E-4	0.8837961676851752	9.550196699287324E-4	0.8837961676851727	0.9626030579042465	1.0036023623616728	0.8977037203096163	0.25855845214271705	2.473383245404791	1.4176560789096029	6.834193206632269	0.8459640613647145	0.8324210962460087	0.8180994960829798	0.33928788474868743	0.5408341982379835	0.8560739882228338	2.4999406905641766	0.6567765228698836	1.0	0.0	0.0	0.0	1.0	1.0	0.0	1.0	0.0	1.0	1.0	1.0	1.0	1.0	1.0	10.0	-55028.40948579147	0.0	0.0	90.0	-1386.451902025176
180710000	-56899.33744516334	-1475.2360567403477	-55424.101388423	0.4313982439637411	2020.9083277834336	51.13629436403632	1.3415437206751044	3.063808644190183	2.4025364508582667	3.1153272828336296	4.055430175948207	3.4697663284628915	2.5521643425622638	2.0380316168604016	2.996152793233762	3.6319978424835515	3.2349861572718197	2.285961933168476	1.8104968587657124	1.1671092047898806	0.7956081027388306	0.9414866761069306	1.3663498206465268	0.7732375450023843	0.26356735380474366	-0.19195166749641163	-1.0813271042819543	-1.7233597249761963	-3.314361187915658	-5.065998977818504	-4.62439896691674	-4.866783889178625	0.468	5.734791322238409	0.2916741072840833	0.18022582176521484	0.19318843560076743	0.3349116353499344	1.230554294272013	0.7970085710531447	8.332195897318492E-4	0.8440133140652867	8.332195897318485E-4	0.8440133140652861	0.5289141985358441	3.240436548030872	0.9885516094888018	0.5579561479696739	1.3651617988640785	1.0029409406523548	4.117733041424678	1.1285710797568786	0.4261307243544777	0.6347942407285253	0.10672390437789989	0.5972232864293152	1.0357662991632688	2.058546451594796	0.8810849333743264	1.0	0.0	0.0	0.0	1.0	1.0	0.0	1.0	0.0	1.0	1.0	1.0	1.0	1.0	1.0	10.0	-55037.819009729115	0.0	0.0	91.0	-1405.8373345495488
180720000	-56883.40396560097	-1469.2517640162262	-55414.152201584744	0.4359134441324889	2020.9038125832649	51.563150907526044	0.9367953964635501	0.7026993336568242	2.016811178100585	3.12856121242403	2.955065998278844	3.011810442611904	3.0608773370540856	2.2375193953004264	2.903092260862611	3.155543879175064	3.983134471338434	2.7376867183854263	1.7211341732031362	1.3427091742679942	0.4684499746670805	1.2195024952690328	1.143587326384104	0.6192926127699133	0.22086418908689104	-0.4325083895692905	-0.8597302709670359	-2.2559085314696032	-4.190153583422006	-4.671160913004897	-3.924185670114319	-3.7606788651154	0.468	5.359414871270468	0.2922292400432243	0.18328369334950068	0.18836631068357332	0.3361207559237017	0.5246990905174825	0.7062474791629088	9.026863793182798E-4	0.9311984278381576	9.026863793182789E-4	0.9311984278381585	1.2351753144793913	1.1924795928216394	1.449214021581643	0.2468017155279626	0.8770830928192759	0.5979004258208491	1.470726956417232	0.8155776241530263	0.06991687029986267	0.48932676671538156	2.428431894177751	0.8066614074695352	0.6246268948236648	2.053565446481725	0.358999618779019	1.0	0.0	0.0	0.0	1.0	1.0	0.0	1.0	1.0	1.0	0.0	1.0	1.0	1.0	1.0	10.0	-55031.08201797294	0.0	0.0	92.0	-1400.775724330942
180730000	-56903.36452015556	-1470.81464957753	-55432.549870578034	0.47604123030725665	2020.8636847970902	52.094206304367134	1.235854128225652	1.388747572847926	1.7586837534950037	2.997146743847227	3.0016647709638518	4.160678336249914	2.694975680529567	2.184257252209385	2.9404335543347186	3.386597543957913	3.466077228146393	2.4908265268074676	1.7655547798977507	1.4753445088072443	0.5624497087431193	0.9655485166979847	1.4078336406571754	0.6877606900055192	0.22478819950723405	-0.0998598741133371	-0.8617692114855161	-1.585995179134572	-3.9059926775070695	-3.227466401810465	-2.9930285003762567	-3.7086751005659897	0.468	5.227076794609351	0.29376971836071397	0.17925604163143777	0.19755653358961905	0.3294177064182292	1.0564222499884783	0.7725251109508784	8.697627214541653E-4	1.052125707166156	8.697627214541647E-4	1.0521257071661574	0.9851432692736726	0.37385207560615336	1.6441254054034773	0.03281425317260058	1.2515988205676174	0.829347817686603	0.6355937218771675	1.170345803633734	3.26806607933879	0.5457542794088076	0.6352606594436416	0.29084878950389886	0.552725098539534	1.2246623932665783	0.4479826033170648	1.0	0.0	0.0	0.0	1.0	1.0	0.0	1.0	0.0	1.0	0.0	1.0	1.0	1.0	1.0	9.0	-55041.813217859075	0.0	0.0	93.0	-1396.9880185330455
180740000	-56928.0600902695	-1475.6264927924985	-55452.433597477	0.4314710345720481	2020.9082549928253	52.42284873871794	1.5299140870172478	2.425272961135988	2.2323449928598715	2.368773852807869	4.088204737753869	4.130721889124573	2.9548856898634486	2.4591356325035045	2.8090535308264366	3.6310949545616387	3.626400708085545	2.789058040921261	1.608626707102233	1.530299106085144	0.524013713788966	1.5929471867743505	0.893548743587112	0.5979185017987106	0.43763306371202126	-0.03337453629720022	-1.04162129137676	-1.838451816859652	-3.2639101938248114	-3.820717163896238	-3.6517795239427766	-4.148050072264775	0.468	5.102079857711561	0.2873041816837347	0.18114834843211458	0.19217546524085133	0.3393720046432994	0.5741664357603663	0.7200007616296502	8.757681352856449E-4	0.8276474463416257	8.757681352856464E-4	0.8276474463416269	1.1152967883667955	0.7403400195910488	1.933792185697927	0.6483811359295858	2.3624716036682933	1.1306730563322693	1.0413146046687465	1.184235358294768	0.3289317385410352	0.9589413046239027	0.5151831815843905	0.5154568240952221	0.4442820513356359	1.532207259783636	0.5814355622468603	1.0	0.0	0.0	1.0	1.0	1.0	0.0	1.0	0.0	1.0	1.0	1.0	1.0	1.0	1.0	11.0	-55048.02473041105	0.0	0.0	85.0	-1408.851095108927
180750000	-56931.21723540587	-1472.0195582011186	-55459.19767720475	0.45990651641898683	2020.8798195109782	53.056986676092755	1.2246143180107685	2.93613827476727	2.0059771954625942	2.789755529499019	3.3145664527520347	3.1190609848120805	2.8893526773619187	2.880863998397393	3.2124201451584335	3.484541100572506	3.5878206499294953	2.4640368272962037	1.6553586401698754	1.3411505598687943	0.6071018902575922	1.3324353835344873	0.9761254184588221	0.6500209716229652	0.43691884707791007	0.07291722546523212	-0.5242188189372419	-1.9495688456764653	-3.647154683169138	-3.5569773507633795	-2.88712606422351	-3.419120216882459	0.468	4.754129297919659	0.29409392215104735	0.17685102149236528	0.1894204559714144	0.33963460038517307	1.1766711965910246	0.7916474167509735	8.652798065249281E-4	0.5703933286705636	8.652798065249277E-4	0.5703933286705631	1.613707911843777	2.409624623316883	1.9017928418885661	1.505822283516813	1.573840078516714	1.0486858929480063	0.23044999928735557	0.8561668421837578	2.4090603394349306	1.198922050140656	0.1201935363850348	0.4145108217455487	0.6075719082454489	1.4116668397444774	0.30456660614771175	1.0	0.0	0.0	0.0	1.0	1.0	0.0	1.0	0.0	1.0	1.0	1.0	1.0	1.0	1.0	10.0	-55050.243454269694	0.0	0.0	86.0	-1417.2603821909877
180760000	-56892.666295372575	-1494.4218822834723	-55398.2444130891	0.42733157460006094	2020.9123944527973	52.90666371182648	2.369112136011826	1.4769917433052944	1.7644083821707743	3.3286996647407996	3.104907189678369	4.590940687785239	2.448783731873006	2.109276036712063	2.5284910564770415	3.0700573932007775	3.186217693570558	2.7825948832605985	1.6476352459804267	1.2823686147235165	0.643084757429533	1.585919689246218	1.286141275686274	0.621758161223425	0.08178010174385053	0.19755656671247937	-0.7206909485049964	-2.350706646473397	-3.7505317275268517	-3.7888886102249244	-4.513376012211497	-3.1088523807693402	0.468	5.3296090103777685	0.2897961359776591	0.18043984501182667	0.187911870360152	0.34185214865036245	0.6667858122074135	0.7439965746913558	8.22320217328734E-4	0.8339110026836674	8.223202173287364E-4	0.8339110026836688	0.7678440850756316	0.46196436361053805	2.131067990618429	0.5961889536534423	1.282142601425495	0.4394757343414803	0.14990277793514453	0.5599387525958649	0.6553723902428	0.38998037954818277	0.4422841799292858	0.3332841449946055	0.49290454577618426	0.6055665219193204	0.5255274140974732	1.0	1.0	0.0	0.0	1.0	1.0	0.0	1.0	0.0	1.0	1.0	1.0	1.0	1.0	1.0	11.0	-55023.68183589303	0.0	0.0	82.0	-1431.4302293146652
180770000	-56871.57734013063	-1487.9426558416603	-55383.63468428897	0.4462543833102334	2020.8934716440872	52.555458601301005	0.5683859786348076	2.2948978733662555	1.2571088769810685	2.6995605257132262	4.9576840792048795	3.492834084237827	2.3178923314275437	2.4238820537675525	2.6984707568409023	3.495527511909373	3.7234812421522223	3.067460361762048	1.578975863242827	1.3811718678123617	0.573946642879818	1.1627321506894395	0.730705431662956	0.5598297915120518	0.09113421888827827	-0.36770910873992846	-0.6942678794602122	-2.2635470464471443	-3.6553792024505785	-3.84637257126136	-4.401362636689624	-6.3769243950741235	0.468	4.7239614513692905	0.29348790940664127	0.17980663931381868	0.18984837837276705	0.33685707290677314	0.8750132190491207	0.7769091275512233	8.332866663443226E-4	0.7723779877808775	8.332866663443249E-4	0.7723779877808787	1.2682335738889994	0.6019639079553448	1.6648038471652087	0.920915982095101	3.4912118514966695	1.768389023875692	1.0103511695697507	1.3588596620736453	0.2630707696903621	1.5274575888833923	0.0893284270272016	1.5676428513487193	1.546537454584104	2.0990488635832323	1.4483203101791606	1.0	1.0	0.0	0.0	1.0	1.0	0.0	1.0	1.0	1.0	1.0	1.0	1.0	1.0	1.0	12.0	-55020.965049539554	0.0	0.0	79.0	-1416.5869962684349
180780000	-56875.587295169455	-1478.1564612275429	-55397.430833941915	0.4307762731199015	2020.9089497542775	52.053221090052084	1.3101547656364798	0.912235008395194	2.0288460528623755	3.472531840452926	4.239977450595361	3.419388664285018	3.4544622512670746	2.324602585459249	3.51192970168354	2.506361352635125	2.934763712140098	3.333522870978245	1.4405053832264056	1.3135383243059002	0.47068554116782135	1.148589016889189	0.629993961837641	0.435715245425686	0.4193572924717911	0.2682571691102062	-0.9547213204224954	-2.607275475829676	-4.551377760046699	-6.134294747751265	-7.074162368607144	-5.427247338648424	0.468	5.2839376227303685	0.2899497828255802	0.18014215072931852	0.19547491142861342	0.334433155016488	1.2070473278554308	0.7758653292290724	9.17673510116576E-4	0.8286190411021521	9.176735101165729E-4	0.8286190411021496	1.0520978897086428	0.39684472909949076	1.5062236598911245	0.19299043684401399	1.904801214751018	0.5634545259950223	0.45524105705847384	1.3383210752922852	0.35309044975401555	1.2178257342934835	0.5686072776482191	1.0696941226842422	0.8261695862526828	1.6958913406869194	0.7391506668580128	1.0	1.0	0.0	0.0	1.0	1.0	0.0	1.0	1.0	1.0	0.0	1.0	1.0	1.0	1.0	11.0	-55023.87671038265	0.0	0.0	82.0	-1411.6246645171832
180790000	-56872.022966158576	-1425.6752670598405	-55446.34769909873	0.45191122488482566	2020.8878148025126	51.83196383631331	0.6677094550590096	1.0770147389929663	2.2403713983991893	2.474127252134069	5.0708423521733454	5.577916362782426	2.568051226453966	1.7859028378617077	3.203406418823266	2.5132537109562882	3.6124905718936855	3.6594225503860183	1.5951102536800217	1.649316826117259	0.44974386027631563	0.9520796968256939	1.4030035203723479	0.5244617013813957	0.08313832815385434	0.46821384762631546	-1.1988477735111254	-2.4154096530857823	-2.4764219031834074	-2.2369142323199034	-5.053236382328819	-6.532346829445052	0.468	4.68393612418072	0.29011660290101077	0.18314562898748876	0.19321875094363808	0.33351901716786253	1.2841975919414599	0.8118029470977375	8.726196018043685E-4	0.5890684188279653	8.726196018043672E-4	0.5890684188279648	0.922742718542132	0.46287257882082866	0.6685027738609682	0.5216403457858032	1.2613941910934077	1.183332241194112	0.33688583148469436	0.8612379936576228	0.9863128089305165	0.8486862306584874	0.33342330352649274	0.23375185336371682	1.4830856266217551	1.2475304373635059	0.5776385117706411	1.0	1.0	0.0	0.0	1.0	1.0	0.0	1.0	0.0	1.0	1.0	1.0	1.0	1.0	1.0	11.0	-55047.229839927866	0.0	0.0	81.0	-1374.5499055594473
180800000	-56885.52245100951	-1443.9017545134705	-55441.62069649604	0.43329170721695254	2020.9064343201803	52.36779204086049	0.8726915330385632	1.3875785891001176	1.8338646602202955	3.923248249346649	4.633473787894247	4.69202019487675	2.4708416572405008	2.343069612715932	2.8077120800017137	2.3219636223332265	4.112692360679505	4.386659788193624	1.769015959735361	1.560054868718637	0.5153607755504055	1.1727490707077013	0.9241512676551227	0.7913583449581904	0.272720482981969	0.8292978364674644	-0.7542750331850981	-2.6004324132914034	-4.03042837243906	-2.9307717273210487	-3.2811895997362246	-1.660357660325479	0.468	5.726442648580487	0.29399938223394007	0.18168574036422863	0.18859728331547893	0.3357175940863525	1.3870724477983658	0.7815672582533842	8.652139203794644E-4	0.8899980138313084	8.652139203794658E-4	0.8899980138313088	1.0733622253161585	0.5487118259396522	0.7302119206127174	0.1288147267559775	3.2737234494551135	2.390896304877659	2.756850351522812	0.8487121123066164	0.28719056242377927	1.614259550450969	0.6138995558094001	0.7543662122391452	1.6520125958258791	1.86329459147563	0.49451569706427484	1.0	1.0	0.0	0.0	1.0	1.0	0.0	1.0	0.0	1.0	1.0	1.0	1.0	1.0	1.0	11.0	-55065.544914255544	0.0	0.0	83.0	-1368.6414778740061
180810000	-56860.956329825516	-1418.7153149676967	-55442.24101485782	0.4717500262820135	2020.8679760011153	51.98289754519788	0.5676851021174228	2.0360623375026146	1.463933496371535	2.9715785177391076	4.118225991691484	4.398461017957609	2.2626151487066752	3.171321168040804	3.0543050100784406	2.8322394306336984	4.405318117601947	3.7655343681089284	1.9732842806696582	1.7004698378391088	0.4191214440432253	1.2008277121339936	0.8809578359430713	0.710066020531788	0.4233449423010647	0.947762470318591	-0.5209140548294025	-2.5481541630993476	-2.910306408680714	-3.18320341781402	-4.671398389702121	-4.186633958918502	0.468	5.168407820798055	0.293060434014946	0.1787418202538164	0.19035218897482317	0.3378455567564145	0.882076867384783	0.7652817754048606	9.007116579754511E-4	0.766478705785581	9.007116579754519E-4	0.7664787057855803	0.4514559187807845	0.4618949687311847	2.0869659272218453	3.4728135859393747	1.6325492897775862	0.8894571202076602	0.5248781305403729	0.6240393111707748	0.7610436674372881	0.8327762389618949	0.4114129789440668	0.9402595383692693	0.41033617154897756	1.2041589667871855	0.18649244925474756	1.0	1.0	0.0	0.0	1.0	1.0	0.0	1.0	0.0	1.0	1.0	1.0	1.0	1.0	1.0	11.0	-55064.34640280199	0.0	0.0	81.0	-1356.0177300255637
180820000	-56817.88591095286	-1431.571677460019	-55386.314233492834	0.4251694449592123	2020.914556582438	51.75130106546998	1.3978578950644154	2.0336007991812592	2.297131392521472	3.6941132773870353	3.551777344976594	3.648752287332962	2.7259876107508827	2.8482858481671784	2.876492100202157	2.5317112832031583	3.844293122378768	3.8000614509942796	1.6690747706662328	1.5412475496558748	0.49263447605274113	0.9576615879628569	0.7481788415612463	0.8077109918401588	0.2778774411318232	0.24176086060424715	-0.642927554108685	-2.436063340526742	-3.3261582788025774	-4.001884007215834	-3.7298795388934396	-2.32330919148107	0.468	5.426479137195375	0.29054350948648733	0.1796288981805235	0.1935379214410963	0.33628967089189304	0.34262966160067554	0.6453090754961003	9.230358622795385E-4	0.679753631716414	9.230358622795381E-4	0.679753631716414	1.2321586077976234	0.8535702858059324	0.4672520626045731	1.000880317742519	1.375954019131704	0.5901000950547594	0.3710234787820139	1.142930895191013	0.21945274429804068	0.8928734229811957	0.3877782350637053	1.0394822456604695	1.5846111788498665	1.3049181169002504	0.7882525909011273	1.0	1.0	0.0	0.0	1.0	1.0	0.0	1.0	0.0	1.0	1.0	1.0	1.0	1.0	1.0	11.0	-55019.36801254009	0.0	0.0	79.0	-1375.3451556197174
180830000	-56848.01698089561	-1427.3501669151567	-55420.66681398045	0.4231193967039032	2020.9166066306934	51.671653612797236	0.7005953389118519	-0.3153920610678387	1.6246657935244477	2.9903420451481666	5.3012055202059765	4.889310572362767	2.4072907897196454	2.2808019081791446	3.4813481458478055	2.5052673166538866	3.179512034153593	3.2678037685540056	1.541995547113795	1.4912910160270205	0.4348364893593361	1.0311574186979497	1.2576706585916766	0.6637968515181121	0.6483889165106119	0.2863670984327198	-0.6693268373019695	-2.402554012954204	-3.5565774185963726	-4.9578430461870875	-5.065720032593355	-4.777345238916269	0.468	5.698409811359647	0.2933848028277844	0.17748544234000702	0.19409131603054125	0.3350384388016675	0.9486771696312042	0.7790642014999742	8.644372339028442E-4	0.5986143251137911	8.644372339028424E-4	0.5986143251137909	1.1438377447173267	0.6050023334155286	0.010487501489014558	0.6278190068577978	3.6373614349946823	0.7249673960342136	0.040532301307768435	0.5199668739497492	0.08987664371288467	1.5885724214323576	0.8855359119647593	0.7057767436881481	1.0156513612167704	2.54909863898145	1.5161239621445175	1.0	1.0	0.0	1.0	1.0	1.0	0.0	1.0	1.0	1.0	1.0	1.0	1.0	1.0	1.0	13.0	-55023.058110232596	0.0	0.0	86.0	-1367.6728071168436
180840000	-56874.43319788638	-1439.8808866535467	-55434.55231123283	0.4473636693673817	2020.89236235803	51.51448028457039	0.9592228304909085	0.4120072477390042	1.5706468214554379	4.395343955753973	4.50058455202455	3.978407273702976	2.0056744650993044	2.1946857575816674	3.2429574052649532	2.6305226750198214	3.5430467474515828	3.478332024010759	2.193885504150895	1.3163262210339668	0.36429252071957263	0.8184833051435623	1.5213370753445645	0.5780106992057648	0.7610394670624877	0.4760299714929965	-0.7941164598968322	-2.166208273360645	-3.0621780825775007	-4.2572901459263495	-5.1440183576984015	-5.669785072901396	0.468	5.07152358250684	0.2884548846649869	0.1792946316104074	0.19216599563927703	0.34008448808532876	0.6932528730115889	0.7508704644834927	9.091887135176296E-4	0.7604473213355221	9.091887135176286E-4	0.7604473213355227	1.3421651783452038	0.48281629243249474	0.6817616477644174	0.22167253531298856	1.5081310501155551	0.636445785929838	0.0842219921129644	1.1550065085556513	0.043993323810150226	1.2213728547965383	0.3991228129937185	3.0372001515630287	0.9728721784025206	1.8710970418362123	0.966936048527838	1.0	1.0	1.0	0.0	1.0	1.0	0.0	1.0	0.0	1.0	1.0	1.0	1.0	1.0	1.0	12.0	-55060.150030081284	0.0	0.0	77.0	-1375.685572472489
180850000	-56882.074839427754	-1454.7440310485292	-55427.33080837922	0.45605492624381944	2020.8836711011536	51.71675341013212	0.9008072972137252	1.3557898418036771	1.647419960684741	3.5847853574621507	4.4559325899928135	4.1025969121426735	2.0840858626285024	2.6104597071672306	3.121043246057767	2.5074076386743545	3.0142836921949305	3.148886112198831	1.9196060603612317	1.1435564754551761	0.4420835121342124	1.2208859550517226	1.0369321990171971	0.3616395902835216	0.9575364017790375	0.9547942988646267	-0.5599127528512525	-2.2814239068129503	-3.613936365844018	-4.288639816063681	-4.72822171370274	-4.15374517262322	0.468	4.999673867333241	0.2870851214564902	0.1776226168444151	0.1966818603473122	0.33861040135178255	1.4686118061026492	0.8022315608199131	9.133899646617884E-4	0.7454633513813501	9.133899646617874E-4	0.7454633513813488	2.4100885599990716	0.6570256152808117	0.1679051758206321	0.18636967181850464	2.8496836654503865	1.3659472234166032	0.466771043333206	0.6113040939533487	1.9230133740588422	1.4215953566112867	0.10790315756198901	0.912752782076326	1.2414142296016784	2.5525023182646858	0.9247097195214395	1.0	1.0	0.0	0.0	1.0	1.0	0.0	1.0	0.0	1.0	0.0	1.0	1.0	1.0	1.0	10.0	-55052.73074020218	0.0	0.0	79.0	-1391.0102640636017
180860000	-56888.335449100865	-1451.321802676357	-55437.01364642451	0.43726004812986646	2020.9024659792674	52.71434049980356	0.512335658663705	1.0699597146280861	2.1762276988648392	3.893164365258909	5.6435634591748745	4.4849937312458446	1.811104336847942	2.9518231796772936	2.8766533209355374	2.597951012361123	4.808835759137324	3.2139741508237067	2.487238161582013	1.182120983836889	0.49445302343434305	0.9757563693894665	1.5323473325566148	0.36949796535445467	0.6218606504040638	0.8215343280488976	-0.6311371115008492	-2.3564158100659047	-3.458987532401326	-4.07124716692679	-5.341817843250145	-7.01176218616064	0.468	5.434564594161086	0.29572194044806355	0.1760631203696789	0.192994495041978	0.3352204441402797	0.9414589293694029	0.74902345537457	8.335087582614662E-4	0.7594320733781014	8.335087582614638E-4	0.7594320733781003	0.5875897236606378	1.8416133287408476	0.8033276888105946	0.16906669359726448	1.8802245956924668	0.6566914082447689	1.450294667538496	0.7101322430929962	0.9124967446269227	0.6680745341253491	0.7147123289009276	0.8594544171539354	0.8781401669492827	1.6042928541146224	0.7618719820354912	1.0	0.0	0.0	0.0	1.0	1.0	0.0	1.0	0.0	1.0	0.0	1.0	1.0	1.0	1.0	9.0	-55067.763889860544	0.0	0.0	83.0	-1392.885522894264
180870000	-56855.373965028346	-1454.278723285631	-55401.09524174272	0.43627568773723857	2020.9034503396601	52.82196565117443	0.699671693611453	0.8733258379053113	1.2681908896718017	3.4103438541245534	4.551054279927874	4.811820770486238	1.8015109023411306	2.668436482618686	2.692833235527652	2.6957575071813027	4.126971496672801	4.158258008288345	2.4282929908478215	1.7336466329303013	0.6671707912520694	1.0647008659634662	1.002317002861445	0.514189096137329	0.9216709878969613	0.7824221153705994	-0.6808008041631324	-2.102857590022928	-2.7097941757778936	-4.603457014589476	-2.9110815544416453	-3.0785656643543207	0.468	5.065566318652816	0.2897173790953522	0.1789355854923362	0.19158116126992739	0.3397658741423843	0.6777264493285944	0.7658784901453763	8.225175359514809E-4	0.730517969498649	8.225175359514825E-4	0.7305179694986513	0.7220194608835747	0.7808617684236872	0.6698145974155824	0.25585153213473555	1.3423571320333054	1.913656295002362	0.09850105371337384	1.3854785769285174	0.9031436302208553	2.201326240078216	6.537262357758596	1.422518378315532	0.8801900055173725	1.4105563224160766	1.0766956313365015	1.0	1.0	0.0	0.0	1.0	1.0	0.0	1.0	0.0	1.0	0.0	1.0	1.0	1.0	1.0	10.0	-55019.85043392224	0.0	0.0	84.0	-1388.5461021182223
180880000	-56882.43597740873	-1443.7058297584726	-55438.730147650254	0.44547080694846014	2020.894255220449	52.760782413847856	1.127213143015553	2.7655847060985503	2.403914398551278	3.6841383565702936	3.3860439680651186	4.001355506318878	2.182558966637895	2.527499369906745	2.544421526282884	2.6472902063223755	4.038937513351237	3.6046782798251757	2.6323439751179807	1.361669032617421	0.2880330789366287	0.5456732444064376	0.9546920494133259	0.6979388435975696	0.23745126719295317	1.2200582847785981	-0.23614141550054724	-2.316952985168371	-2.6153431581346798	-3.7141698627583914	-2.8227036474945297	-2.3399102989281797	0.468	5.423098996759174	0.28990991953322354	0.18095671078375006	0.1891940893420597	0.33993928034096677	0.966468605987069	0.7581285025592892	8.035808167431244E-4	0.8644151846885464	8.035808167431268E-4	0.8644151846885479	1.2003619280035955	1.057397270800436	1.0163031663223756	3.198716178903045	1.0739716156032044	0.7835134744728207	0.5050003644125775	0.7421146348205157	2.77775668898397	0.8899131392722122	0.26294891617126	1.861151980721028	0.46901933865746825	1.4649356658504842	0.9781478661653811	1.0	1.0	0.0	0.0	1.0	1.0	0.0	1.0	0.0	1.0	1.0	1.0	1.0	1.0	1.0	11.0	-55064.22620634268	0.0	0.0	83.0	-1370.8781741171947
180890000	-56892.68581653814	-1435.2431434029568	-55457.442673135185	0.4701223057110167	2020.8696037216862	51.940704994217626	0.7799704498586902	3.1656411011767274	1.6724169813475682	2.7617227571053706	4.198301003500323	4.7285452550061535	2.058898236667509	2.4009632431776327	2.3195381654626397	2.7777714109548803	4.177585424763875	3.6206934016515286	2.50915499194631	1.496323434382202	0.4362923977062303	0.720935438758642	1.1117996510027983	0.5006154044600017	0.6561694722725574	1.3495718026773993	-0.4066850109984326	-2.19600453316621	-3.8197100032619353	-3.574659181280302	-3.5824748426113735	-6.653602283337214	0.468	5.0831794855688885	0.2946114150418352	0.18011741476306647	0.18405386904314905	0.34121730115194937	0.7986483240040252	0.7445366111096287	8.818131843116613E-4	0.847060326327653	8.818131843116608E-4	0.8470603263276528	2.0048743054652927	0.3556562491929184	3.507676912577482	0.8298076311608353	1.08334118468876	1.9115538342949332	0.5036043200522256	0.2417952438053408	0.7577350681912342	1.2117099332094563	0.19600505670563903	1.1410597436055436	1.3294780078640884	1.4606389081246498	0.8673288660118553	1.0	1.0	0.0	0.0	1.0	1.0	0.0	1.0	0.0	1.0	1.0	1.0	1.0	1.0	1.0	11.0	-55060.739139057645	0.0	0.0	89.0	-1365.7029630622865
180900000	-56870.49445294743	-1432.3801009237088	-55438.114352023724	0.4200478917614059	2020.9196781356359	52.12096334878218	0.8062566652967504	2.9812402397365148	1.3341312840210169	4.332594037395642	4.359974820449104	5.329289022520724	2.3556950122913674	2.5122531945233297	2.667982766664345	2.343658241900405	4.874307621639474	3.529885582745408	1.9693421921824732	1.666699028595373	0.4609826840638406	0.9124827738686443	1.2770016183956854	0.7726309665674338	1.1332314849430225	1.2689231518119277	-1.0079502580416682	-2.69889431261805	-5.4568291124946455	-4.394815895044908	-2.5216621746671226	-0.6557536500391254	0.468	5.296332799427262	0.2928676055229479	0.18212834452750784	0.1873802475498614	0.33762380239968304	0.7381469388689078	0.7356516862422319	8.790599541638976E-4	0.7202897031004047	8.790599541638974E-4	0.7202897031004036	1.1714140868185432	0.6019326907849604	0.27269295034212543	2.2255924634290807	1.667790986619331	1.9301738893751228	0.7283902558414135	1.5458766214499826	1.4074353671328954	1.7813422745872178	0.2990971646547171	2.2890237465195504	1.2636710906324649	1.4451462012266587	0.9748043431952312	1.0	1.0	1.0	0.0	1.0	1.0	0.0	1.0	0.0	1.0	1.0	1.0	1.0	1.0	1.0	12.0	-55042.73341802776	0.0	0.0	82.0	-1364.8926775350028
180910000	-56895.073207429596	-1453.706384565914	-55441.36682286368	0.4290248377207926	2020.9107011896765	51.822969762612	0.5252109929349159	2.3588653719297104	1.7888507497221176	4.6644553905115735	4.447896720298	5.8811061341538196	2.7870134568182614	2.59364792586868	2.7180376647738878	2.690260264030201	3.8136747366334225	3.7118439807195407	2.0759632088167876	1.500085108234142	0.6430005665783658	1.0904580269613862	0.8541274336359095	1.1544999643587273	0.8371568862092549	1.6725309432736575	-0.5068402377780346	-2.5337572215441693	-4.505064102209606	-8.23669937446039	-5.561040822361322	-5.762184406103546	0.468	5.059631967242574	0.29044545331675464	0.18405197511874566	0.1952201975456791	0.3302823740188207	0.5273476681256721	0.7272289183724334	9.282365340181985E-4	0.7811495941389893	9.28236534018196E-4	0.7811495941389872	1.4607344150710664	1.0416778472923525	0.6546750796043523	3.752829673029154	1.573808398976419	1.759572514291207	0.8324294042021844	1.2185985024049721	0.790390939996696	3.340399796359509	1.1109123541163175	1.3479509359578719	1.159537740945366	1.1987126711648302	1.085153713640809	1.0	1.0	0.0	0.0	1.0	1.0	0.0	1.0	0.0	1.0	0.0	1.0	1.0	1.0	1.0	10.0	-55055.04277363995	0.0	0.0	83.0	-1385.8985575349307
180920000	-56872.75385328621	-1452.1950768395614	-55420.55877644665	0.4200797620474127	2020.91964626535	51.6521623619756	1.3964603241164246	1.8962150987520778	2.3610854519631155	3.6933936885414407	3.7940625638975196	4.144536423124233	2.5344133690980843	2.1019510676530726	2.5149624105680264	2.6332329473438856	3.2929558478512715	2.8836559445540098	1.7683074079271248	1.2677595377249011	0.5439097121855877	1.115150840395794	1.1162838163184263	0.413865683595215	0.774649168496786	0.9343564460303033	-0.4829795046210472	-2.6254101199751316	-4.952093221867453	-4.673328634102708	-4.195940276331696	-1.8506372815136185	0.468	5.531514637305533	0.29007637949842147	0.17875487622797426	0.1932253815173099	0.33794336275629444	0.4070555595120573	0.6852564725009277	8.945858830014768E-4	0.732138083724854	8.945858830014748E-4	0.7321380837248521	0.48162500333553215	0.7200004865603736	0.1323166145615937	1.0491700260374264	0.5041962833980348	1.073111664199695	2.091028115289906	0.3957930664290124	0.6380051461201032	1.2081695697120065	3.494119386836947	0.5890872154620445	0.5382308890917166	1.2685671118432607	0.8632689277539638	1.0	0.0	1.0	0.0	1.0	1.0	0.0	1.0	0.0	1.0	0.0	1.0	1.0	1.0	1.0	10.0	-55023.78930133554	0.0	0.0	83.0	-1393.4992960513941
180930000	-56935.76111601129	-1507.2338659761597	-55428.52725003513	0.4409689802586724	2020.8987570471386	53.34587032146024	1.3998545057476826	1.4311184585440397	2.088328767822457	2.726263057368643	3.68656172143526	3.4311461891431803	2.5343658509676774	2.4023220796578064	2.7869354735575644	2.49451960863131	3.284571937805977	3.410256741833387	1.9322287306109607	1.6239668341150157	0.6219795626155027	1.4267447715951418	1.4063408761409943	0.5391387416931892	0.9065520571392908	1.2421179515444105	-0.189970987413976	-2.573037890261524	-3.8261171769594475	-4.263013374721039	-5.248540439498921	-5.109073539275495	0.468	4.6964279598405545	0.28786755183326185	0.18275260701542909	0.19430977998180507	0.33507006116950405	0.4129816359562913	0.6891858033294607	8.745913332050631E-4	0.7860287437401711	8.745913332050651E-4	0.786028743740173	0.8868509624671288	0.43344690934827207	0.8079520307943453	2.6572296578660133	1.7340989183760045	1.6790015386164765	0.45004501766097715	0.30937334887709134	0.43940334192597064	1.7160114959713952	0.3228786258585562	1.3564607530533703	0.7182171890337461	1.1607711671596515	1.2747130076338768	1.0	1.0	1.0	0.0	1.0	1.0	1.0	1.0	0.0	1.0	1.0	1.0	1.0	1.0	1.0	13.0	-55031.76231213793	0.0	0.0	86.0	-1436.8026416200596
180940000	-56927.72027626051	-1491.5236692064852	-55436.19660705402	0.41765694149961524	2020.9220690858976	53.6241347128004	0.6286898077769193	1.4128302615160255	1.8179529771576846	2.7620881250032254	3.5373310701582206	3.20512685073747	2.490381029375595	3.163996632664224	3.575943808276742	2.5720035102253402	3.809470655086071	2.790051034956889	1.9052646821892607	1.3929671959444543	0.8639361469074229	1.5977351176346666	1.9737347126405178	0.613281659672016	1.8255200532664655	1.0789447480971268	-0.37799499606833326	-2.465435519213083	-5.616410331471353	-4.030736769919922	-4.4909695065771835	-5.44277432226486	0.468	5.015722608450194	0.2946999607535265	0.18010299029839288	0.18956000513200102	0.3356370438160796	0.47633427068413536	0.7042979415495846	8.425600820718929E-4	0.7972416201082249	8.425600820718927E-4	0.7972416201082255	1.583908762299035	1.2281588903724063	1.3546352107016482	0.9508570794345483	1.502237703298415	2.264496742683041	0.3999934176403955	1.0553887075160395	0.6542709640589511	2.523772542537801	1.143803073713654	0.9633560014953803	1.2484181644817758	3.0644606788224746	1.3770543442903778	1.0	1.0	0.0	0.0	1.0	1.0	1.0	1.0	1.0	1.0	0.0	1.0	1.0	1.0	1.0	12.0	-55036.573874557835	0.0	0.0	90.0	-1417.9291285022618
180950000	-56966.663583430505	-1509.7695576465621	-55456.89402578394	0.4175731441851253	2020.9221528832122	53.66387756871892	0.6506348917117987	1.3092717970523444	1.4140634789480229	3.353419135508481	4.2873955169469475	2.575729110374874	2.4097489115522044	2.658103713983404	3.099751070291713	2.629861160624511	3.28058724765795	3.096220627041235	1.9217441181707138	1.3346910410526747	1.0226253407954633	1.8130486709554123	1.6023703343356168	0.4956742774067955	1.2477094145452758	0.7765225789236064	-0.47094873399233583	-2.442531318444335	-5.47687820567099	-6.075902685359763	-6.983717066034377	-5.41573970869167	0.468	5.057243285163348	0.2943339227780251	0.1822747491540918	0.18985665755597084	0.33353467051191227	0.7109991213306388	0.7533514233597441	8.910342592869342E-4	0.7096271912138118	8.910342592869338E-4	0.7096271912138135	1.0360147504024226	0.2677381627558893	0.803640902732596	1.2505846301344579	1.3755275140596404	2.136846413757391	0.17282543213745752	0.7154806607686787	0.29947482548688314	0.4863550384392055	0.5286914238965439	0.875260086944889	0.6673200328043225	1.37009118122723	1.2818642821613775	1.0	1.0	1.0	0.0	1.0	1.0	0.0	1.0	0.0	1.0	1.0	1.0	1.0	1.0	1.0	12.0	-55041.00321083727	0.0	0.0	87.0	-1448.4356128282482
180960000	-56949.522959763985	-1528.4377128790027	-55421.085246884984	0.4183231400091866	2020.9214028873882	54.168283039879626	1.305122062060677	3.525019493829064	2.5427992497869	3.28860491021087	4.6534362250042	3.385275079624582	2.011564389664031	2.058183181198136	2.980463902032595	3.065621609637853	4.5288528103111005	2.458992101233786	1.9214776385323273	1.6576664201342233	0.6037583826711064	1.9900719855472757	1.762644023146784	0.4732200883833791	1.416305905241552	0.8725177678331605	-0.5371732111409324	-2.68649847660657	-4.845899284987131	-3.614840740854671	-5.0009831874256605	-6.9082003622709305	0.468	5.336836447591203	0.2906815301329479	0.18351052081199518	0.18889393705880894	0.3369140119962479	0.5815413048842518	0.7177306254789845	8.804027367054744E-4	0.7321619691660721	8.804027367054738E-4	0.73216196916607	1.6518216113689825	0.4925062053833292	1.037551840587328	1.4904755020315883	0.5983739263371333	1.8409893099935621	1.6684233367730092	0.18939507774578423	0.701958102068049	1.8861407550130074	1.0874896285755253	0.9478040350748551	0.7350113401182723	1.2847751037474227	1.5816455659559516	1.0	1.0	1.0	0.0	1.0	1.0	0.0	1.0	1.0	1.0	1.0	1.0	1.0	1.0	1.0	13.0	-55014.21742076904	0.0	0.0	86.0	-1458.6283394442255
180970000	-56866.5653178818	-1477.0129844128849	-55389.55233346892	0.419507156450497	2020.9202188709469	53.52034118421874	0.5571746957200457	1.3855323519872442	1.9329467086177963	2.6950518744803365	4.90975879003111	3.2118728887389527	2.0611632375902187	2.6458723478416553	3.3549319946577865	3.314190279882545	3.338554617545616	1.925531115338898	2.0051895276320173	1.8834762359681032	0.6976195273578435	2.1000235385404764	2.4220353537007395	0.3673253889093227	1.2012263055565304	0.49366727222007645	-0.12496667927854455	-2.2706540612901396	-4.323040087620574	-4.860805238613158	-4.888670519434755	-4.2770755029154905	0.468	4.989784989321133	0.28941027892780957	0.17829305606193377	0.19458123391437662	0.33771543109588	0.7327852826418074	0.7506800478452587	8.767792801077926E-4	0.7549592467878362	8.767792801077935E-4	0.7549592467878364	1.5033528720112945	0.6553846096206651	0.46497524962602144	0.8082494454520054	1.0958133765195257	1.557989333305594	0.49365305204556165	0.7305008792499097	0.36810919935532316	0.693971408029614	0.4872528661961815	1.8820637091174863	0.8286065699700024	1.2040815735407304	1.4705799219739788	1.0	1.0	1.0	0.0	1.0	1.0	0.0	1.0	1.0	1.0	0.0	1.0	1.0	1.0	1.0	12.0	-54993.953720944235	0.0	0.0	85.0	-1412.4756823980592
180980000	-56923.79143786313	-1485.4556882564832	-55438.335749606646	0.4183351908624512	2020.9213908365348	54.50265420674331	0.5642769012856977	3.628144013547006	1.2388174719439506	3.4805114795951453	5.579303884267663	3.6457072509175386	2.257611829491268	2.5435609990496126	3.031045280999257	2.884268747560122	4.575804507058856	2.2644422309651677	2.154606532496363	1.431454359595905	0.7694831186293241	2.3889049818451418	1.9740071849074179	0.4974781182834149	1.3604346401867218	0.8209742309273379	0.07621930431354595	-2.4329995008106344	-4.36699550420673	-5.156016409817847	-3.1017582949504394	-1.8089454341755866	0.468	5.112660525533995	0.2881026465063597	0.17966060503133266	0.19228287469763966	0.33995387376466796	0.7965298522313987	0.7658779411640023	8.427031928974209E-4	0.5396629656964327	8.427031928974226E-4	0.539662965696433	0.711441854536964	0.38201814739500445	0.2743515163852452	0.3702364406155673	1.6585493381693126	1.6076970603043685	0.08590703886084769	0.9194722690720804	0.6167418083983769	1.1941597283270042	0.3401102910003054	2.0558332073714567	1.4464448642444616	1.9309351974255176	0.6870386507519788	1.0	1.0	1.0	0.0	1.0	1.0	0.0	1.0	0.0	1.0	1.0	1.0	1.0	1.0	1.0	12.0	-55010.590514763615	0.0	0.0	88.0	-1431.877475619305
180990000	-56909.693982789395	-1496.8404255636203	-55412.853557225775	0.42314746862129904	2020.916578558776	53.815836459903636	0.6503332546284197	0.46948908469353756	1.3750162038667535	3.1658180296111156	4.298336067062252	3.7412444765568824	2.208048144590075	2.757346922810189	3.169264282373703	2.8896516401190144	3.366256462927765	2.4196531700183046	2.33768634744317	1.9400829007324996	0.5456771022622705	2.2636936532467087	1.9986960649993495	0.5331544783309369	1.0955353028339865	0.6613737479900961	-0.19714858879527075	-1.9670473986735975	-4.706023819715943	-3.050165220989445	-4.150323879005815	-6.467898683638587	0.468	5.932079411875087	0.2898197316948985	0.18020404393647385	0.1930312429070719	0.33694498146155566	0.8616637192060489	0.7586015461998267	8.301048695087223E-4	0.8983780982694293	8.301048695087234E-4	0.8983780982694304	0.6346976428306376	0.4476003379437228	0.8525514332768122	0.6867468774185941	0.6560720542804238	0.9101029493610628	0.024666925939449177	0.18835328296220372	1.161424715719001	0.755486546924165	0.07601731341020755	0.7532749020742336	0.22623635678584775	1.0400089896118625	0.21848372834402788	1.0	1.0	0.0	0.0	1.0	1.0	1.0	1.0	0.0	1.0	1.0	1.0	1.0	1.0	1.0	12.0	-55008.74333373838	0.0	0.0	91.0	-1429.2283782408515
181000000	-56904.50331444347	-1483.2656677015277	-55421.237646741945	0.42401176724521833	2020.915714260152	53.78531472155402	0.6104413718543432	2.05943797256325	1.5743376833206177	3.5022621583013493	3.3844270368411595	3.2418392360452977	2.673542677621499	2.225221313113963	2.6191489968731765	2.8309329814500104	4.168432085188182	2.2169018203657953	2.5368336790649506	1.391086553806212	0.35126430781722506	2.1315527057301127	2.3840038693252485	0.41274591444035386	1.3029246131406853	0.4899718438780699	-0.5555547655143662	-2.331095493046634	-4.690243117487612	-5.481651438425677	-5.821659036477011	-5.8726176360948	0.468	5.391372954898476	0.29686056912476116	0.17662207494374713	0.18940865736878246	0.33710869856270914	0.5051193165127571	0.713755953593708	8.379556390255174E-4	0.8254612259484417	8.37955639025517E-4	0.8254612259484422	1.453762857591921	0.6074443545668298	0.469510345394493	1.2014584307622116	0.8119095379079162	1.1726150639562969	0.369703889971506	0.2569092418082539	0.8752145553286435	1.1006420228753384	0.3212705719669627	1.1379770277224643	0.5790330120240196	1.111450697182338	0.38382608480540586	1.0	1.0	1.0	0.0	1.0	1.0	1.0	1.0	0.0	1.0	1.0	1.0	1.0	1.0	1.0	13.0	-54999.476375845436	0.0	0.0	88.0	-1414.8947335678477
181010000	-56918.646613618934	-1492.3073910662406	-55426.33922255269	0.41882652885649874	2020.9208994985408	53.91752604019282	0.7962812420343272	0.8533709824237147	1.538138038890846	2.8131717728176726	3.308763345225284	3.2377310402186277	2.687146779495935	2.579062437847499	2.6353396704489414	3.3608590202062563	3.7741947384258303	2.309756488599572	1.9619101584812273	1.7253298170589086	0.596554842121675	2.918648971737958	2.511464981805173	0.3811093334268653	0.6878058599396049	0.27975942542330245	0.20863051044088404	-2.2016215925520948	-4.336144385156853	-3.4754888626965177	-3.265112890018001	-4.333804752688831	0.468	5.025330426005002	0.2923510161304529	0.18032527298849324	0.18934037865865488	0.3379833322223988	0.7417487534634785	0.7665507585297562	8.134753295645595E-4	0.7073947447144112	8.134753295645603E-4	0.7073947447144109	0.9179232097384231	1.0231231888334125	0.7641237330631354	0.3072828748526161	0.6560966866001507	1.2312218643081767	0.030999642062343864	0.35780044936031064	0.539122597591628	0.9427598142923965	1.1754837389389419	0.6616597675561647	0.5729669488534659	1.3151948965101212	0.745155217597494	1.0	1.0	1.0	1.0	1.0	1.0	1.0	1.0	0.0	1.0	0.0	1.0	1.0	1.0	1.0	13.0	-54990.33844550268	0.0	0.0	91.0	-1430.2439838146652
181020000	-56907.689233743586	-1464.1091308012647	-55443.580102942324	0.41898113523588765	2020.9207448921613	53.581767880449696	0.47473374979597777	1.7590439781712843	1.3142921573335444	3.5177256195472535	3.5991432541800603	4.637707731619383	2.616003827490518	2.873246220653003	2.230486476859894	2.8203335943079515	3.9166499621877455	2.0437155945576526	2.6407126687716596	1.7002214418566226	0.48281093189925844	1.8934200291382282	2.2946757141205434	0.1985040860685442	0.6508397501187402	0.47175227330969094	0.4046620430734621	-2.254226880899036	-4.537581782660744	-4.563210760848058	-2.921857213436599	-5.338990053995462	0.468	4.823225991873236	0.2909885368034217	0.17998559270638229	0.1889225682700314	0.34010330222016444	0.9822622530267111	0.7618500061616579	8.654797414599876E-4	0.8996377938461634	8.654797414599867E-4	0.8996377938461623	1.327326603108613	0.8499577327331312	0.6414734941403439	0.10075237266260596	1.1803991083945844	1.868188538921833	0.04202745272713634	1.0833415169527127	1.8909822301391652	0.5000568586066898	0.9017605454137909	0.5062906463944514	0.3988166031253072	1.5185258752546669	0.46146462323563664	1.0	0.0	1.0	0.0	1.0	1.0	0.0	1.0	0.0	1.0	0.0	1.0	1.0	1.0	1.0	10.0	-55025.58495793849	0.0	0.0	94.0	-1396.838017875465
181030000	-56901.704320999874	-1474.6919892945994	-55427.01233170527	0.42687882319194986	2020.9128472042053	53.328448600392626	0.5650139489384951	3.1242861802500888	2.2533886905736042	3.1649420053340913	4.3830593235986965	3.28810402932303	1.947193635246814	2.54540802030813	2.361405398741415	2.3579090830033604	3.400948720665861	2.273653905923189	3.1382102438161104	1.833003310961115	0.5438819545630881	2.151300622079529	1.9677259839001573	0.5129574041786983	0.5967477850002834	0.6071046291377415	0.23474197778477304	-2.0448418509206516	-4.809349715981065	-6.138555919103046	-4.914423549153118	-5.235191606740725	0.468	5.537017945965966	0.2867213055911302	0.1792388618619558	0.193797981704451	0.3402418508424628	0.8300217238850286	0.7554456272084819	8.647666882374606E-4	1.0252150685005226	8.647666882374643E-4	1.0252150685005263	1.3494274824369061	0.7671549916218751	0.4223553534585499	0.09005233284592602	0.9278826036528566	2.33225167979888	0.29453572472559586	0.9080370993733241	0.04899257643642207	0.5640959027330344	0.8026849164574641	0.7889789092352051	0.5274858251486847	1.1112347599164587	1.1004660423426411	1.0	0.0	1.0	0.0	1.0	1.0	0.0	1.0	0.0	1.0	0.0	1.0	1.0	1.0	1.0	10.0	-55014.49644049786	0.0	0.0	94.0	-1402.0556655100547
181040000	-56881.55965205531	-1467.985744030598	-55413.57390802471	0.4318395044437024	2020.9078865229535	53.39499083983151	0.4393556023666455	2.0140334565509175	1.7077525391925406	3.236107282843796	3.925275197701725	3.026858150005078	2.252123906058771	2.3643388758063817	2.385968750221592	2.4280612531712347	3.1169834674666146	2.5534748223899184	2.5060026905890345	1.7440648968002412	0.3272335505787111	2.198677552320389	2.423660480342613	0.3898821280774857	0.6892390115601688	1.1906025710980344	0.30333832374121594	-2.445668435673871	-3.4474668961581507	-1.406478222003991	-2.4046427467785936	-3.1867052304764023	0.468	5.235297213179869	0.28492193139778826	0.18412003277474323	0.19102815305626905	0.3399298827711993	1.031669517422054	0.7947178219556158	8.296540630070199E-4	0.9549811357355832	8.296540630070199E-4	0.954981135735583	0.9205269269421338	0.7873042102595076	0.4581090144137188	0.020308014424921604	1.0907460504275222	1.704046534172524	1.3703315122889177	0.6424234798794961	0.13473825728285319	0.5061292577967403	1.5875695959945533	1.0421857056304416	0.8488940154002657	1.2987127545540755	0.3446680579251174	1.0	0.0	0.0	0.0	1.0	1.0	0.0	1.0	1.0	1.0	0.0	1.0	1.0	1.0	1.0	10.0	-55002.29415237434	0.0	0.0	97.0	-1398.275050684201
181050000	-56896.522364123564	-1474.2524699287858	-55422.26989419478	0.42521346131652565	2020.9145125660807	53.2014467817692	0.4937183599607068	-2.007137497037917	1.1435872468396633	2.222684218633126	3.7057342088904157	3.122461386394775	2.031710869979659	2.2009411485336674	2.8365742481829233	2.600120479561631	3.214960319006865	2.610291454655206	2.525504823974133	1.5216589641869274	0.6149546097001873	2.25896383091845	2.3608830612561404	0.15360350802645018	0.3852194019017133	1.2665822782890317	0.1619048189607345	-2.5183970826939417	-3.560526434740991	-2.815742680605166	-2.639931648823006	-2.4180824985907092	0.468	5.7238300315862185	0.2966288237470826	0.17668979681393238	0.19130408632811896	0.3353772931108659	0.9230887397752314	0.7602662813071627	8.882749319778699E-4	0.8130416505965462	8.882749319778712E-4	0.8130416505965461	2.8586511884429675	0.8655927019243247	0.5908863922646121	0.008629233363745305	3.087121602225157	2.3588921864076267	1.6179612108362527	1.5387551363442575	0.9963231281157454	1.340737709518103	0.17895302424794488	0.6056186860060652	0.9830020229669661	3.250413534430403	1.2304831856996878	1.0	1.0	0.0	0.0	1.0	1.0	0.0	1.0	0.0	1.0	0.0	1.0	1.0	1.0	1.0	10.0	-55020.7740823294	0.0	0.0	90.0	-1403.5726881635683
181060000	-56877.505180270426	-1463.9068077303866	-55413.59837254004	0.4193721960044059	2020.920353831393	52.93989522741964	0.282611573539539	-0.1494344728266242	1.1982807444852246	2.842503959539772	4.398029807801786	3.7071211174595216	2.745874360921131	2.3230334617159554	3.353611270363599	2.109844515497807	4.297463814049834	2.4443057985602845	2.1771779779437854	1.8246642692879789	0.4430834710120137	1.7324063853161704	2.0292371282958515	0.31034916550907043	0.23901304576713056	1.2954119674812732	-0.4125493554891436	-2.9400720168895176	-4.814891741670287	-6.077410877488207	-5.973502603179457	-3.070075956102416	0.468	5.703792836354606	0.2951448022448117	0.17837533266931382	0.19047412123709356	0.3360057438487807	0.7131175722622067	0.736390597152846	8.694791128597791E-4	0.7075459731501608	8.694791128597784E-4	0.7075459731501612	0.758276179009687	0.8348033002273831	0.5934944413431489	0.003742345325490136	0.9410309037926459	2.63084665991126	2.9844589864640563	0.36185822173433535	0.09196951888854524	1.3736694555124513	0.19711073698926992	1.063077820032449	0.5214575904012856	2.0750750231800583	0.7005841030252404	1.0	1.0	1.0	0.0	1.0	1.0	0.0	1.0	1.0	1.0	0.0	1.0	1.0	1.0	1.0	12.0	-55018.891075054904	0.0	0.0	88.0	-1401.984165720747
181070000	-56903.106445988284	-1449.9136228902057	-55453.19282309808	0.4346837418744485	2020.9050422855228	52.55238135470018	0.49480994887480156	0.2162422878848539	1.4027819917881061	3.9508398793860797	4.228786151747775	3.0911508327468282	2.7078209201279777	2.482340460391339	2.7634596897492303	2.5197115527557434	3.833054951806068	2.529357828522865	2.025634806112341	1.518014270699573	0.2706592099784969	2.6156960241614926	2.0621589025478997	0.6038859271716776	0.43945291497828837	1.541569164148351	-0.04953625702648767	-2.684855590263681	-4.247327865417064	-3.317112086788813	-2.46559836978838	0.19027094531371525	0.468	5.07347288071193	0.2895656033682503	0.1807602464851947	0.18951215518567394	0.3401619949608808	1.2346319046870535	0.8035833183097096	8.657056001841842E-4	0.7632173097774675	8.657056001841842E-4	0.7632173097774667	0.814611387902738	0.07553017970387116	0.08001830723376578	0.06530365085014928	0.8145893141371893	1.6108842404900527	1.1044952772776144	1.2482850995658699	0.15447971318174797	1.3431032173205741	0.3955423786010997	1.159974309508082	0.2919490548995054	2.02216268524883	0.7471274218930903	1.0	1.0	1.0	0.0	1.0	1.0	0.0	1.0	1.0	1.0	0.0	1.0	1.0	1.0	1.0	12.0	-55072.258813169945	0.0	0.0	81.0	-1387.0668413952646
181080000	-56907.546328326534	-1440.379166812788	-55467.167161513746	0.4407534382152761	2020.898972589182	52.42525918432128	0.6867486689325767	-0.07551866288623915	1.5920651951745637	5.58211198876237	3.3825843134704887	3.2387344561592846	2.418092946368646	2.232517758469395	2.735041897450299	2.045875352807098	3.8211692090990326	2.305214046957299	2.7625268488694292	1.5930133932613861	0.2976764928367896	1.7570940513944773	2.0574344195356864	0.3758723549966595	1.2705804055330272	1.5245226782939536	-0.5158326798952974	-2.6840487045376706	-4.300149907583667	-5.130534660824328	-2.7366569407665375	-5.619630043651883	0.468	4.885232073250343	0.2906438986914544	0.176964945577504	0.19349023181553093	0.3389009239155104	1.7767451927664135	0.8268503361536953	8.435393567536685E-4	0.7621089807552206	8.435393567536675E-4	0.7621089807552224	1.2447244203815306	2.1977295996507578	0.2732648635406619	0.022059763427833275	1.4379265396018228	2.0047541860118367	0.05805561390503725	1.0718765407798183	0.23243936244174407	0.46528980753292454	0.6604896002537388	0.9308511172066364	1.0968504369336745	2.2421677848116817	0.51490632577289	1.0	0.0	1.0	1.0	1.0	1.0	1.0	1.0	1.0	1.0	1.0	1.0	1.0	1.0	1.0	14.0	-55083.090416183644	0.0	0.0	83.0	-1368.792571491326
181090000	-56847.25244512111	-1444.399829793839	-55402.85261532727	0.4197112442960354	2020.9200147831014	53.55820757705015	0.5482703840976999	0.26376154716724326	1.5838999805238139	3.687507045553254	4.275181147754953	3.99484958268523	2.3295896928987516	2.3099485456208204	3.074737815828583	2.457595418026137	3.390627918847886	3.449736878025939	2.7239074362338314	1.2535797713613699	0.32219078048657473	2.3063267363933395	2.1513308749280657	0.318214831475196	1.481289681512537	0.7936102902199087	-0.4770411660918922	-2.862995022881573	-5.4966431652599	-3.6476604552915015	-3.9622455789913364	-3.186001242086512	0.468	5.471318342098722	0.29300072745594324	0.18033303262844463	0.19181583894876209	0.3348504009668498	1.0110424832066627	0.7855018567797165	8.723708982354768E-4	0.7670838750868253	8.723708982354764E-4	0.7670838750868236	1.2521362774079796	0.6913959212531767	0.39940298970341487	0.5342597563523549	2.4967051456261746	1.3540353023936018	0.21673922420698702	1.1169287587574661	0.06323557338643275	1.1588350999653811	0.4134721932722622	0.598325035672125	1.2778307212257276	2.5690992104262462	2.4816954997122087	1.0	1.0	1.0	0.0	1.0	1.0	1.0	1.0	1.0	1.0	1.0	1.0	1.0	1.0	1.0	14.0	-55036.72373504346	0.0	0.0	74.0	-1371.1166830256732
181100000	-56834.22490092964	-1438.7517331207464	-55395.473167808894	0.41712953651467566	2020.9225964908826	53.61490526887898	0.30926075253029106	0.5983794166566909	1.2687561741232283	3.284116173463017	4.310079771539027	3.5912894122641914	2.282422820462446	1.9284719967652133	3.535941070178976	2.3846871830471046	4.162355342683757	3.1189642887574047	2.65087291122717	1.399489218312125	0.6157432842469385	1.7669275531983155	2.6212300450075965	0.2892036533789093	1.8565557346246269	1.3882522333021694	-0.2093363504377655	-2.6408793917999263	-5.231172761414899	-8.36257140280502	-8.795205953303096	-8.302417936648347	0.468	5.176337456392064	0.29539073789995035	0.17706905352477617	0.19214156190684717	0.3353986466684261	0.7818974131033617	0.7627297959390401	8.925301880382423E-4	0.7009396056789706	8.925301880382436E-4	0.7009396056789704	0.6608948523572803	0.07154772140892811	0.5128213667018099	0.7713604832439402	0.8400357707084242	0.6624387510519277	0.2612995659394653	0.7064674149056995	1.0830294931541034	0.3191936697301284	0.044174947325856515	0.8535845099760591	0.3088866350523336	1.8042390378481583	0.5393089603208323	1.0	1.0	0.0	0.0	1.0	1.0	1.0	1.0	0.0	1.0	0.0	1.0	1.0	1.0	1.0	11.0	-55026.88791224102	0.0	0.0	78.0	-1384.633749249378
181110000	-56827.49940359234	-1405.6412515871564	-55421.85815200518	0.42505875280278965	2020.9146672745944	53.764967348386186	0.4850179223678679	0.3704106334468966	1.6137316777945756	2.761188226426448	4.3038712033167075	3.237659700603523	2.336205686553893	2.210914712710554	2.848292502978193	2.4119202078704323	4.02517318978779	2.794416923248105	2.7296330859768223	1.3628001401957301	0.4385872279640264	1.9275572037813613	1.9429172875923202	0.04233983610884752	1.8373200142407033	1.5016196483144646	-0.3547004022330289	-2.598072887782844	-3.603729174899683	-4.25710426803071	-3.638899914786354	-3.287137637800414	0.468	5.6535897266846336	0.2928828932402403	0.1786288649809123	0.19187326123169807	0.3366149805471491	0.6779526554320887	0.7242672774533999	8.704297579834472E-4	0.7795992213182411	8.704297579834462E-4	0.7795992213182416	0.7965896204997767	0.3130465288024137	0.5310612316653095	1.1475091565201165	1.2344032652984362	1.5376629305288834	0.00666149223821701	1.6824284254233361	0.45839704485808164	1.5754986683576526	0.39231170750414984	0.3108388820798612	0.7471868546582998	1.2705513266131687	1.1802880390734904	1.0	1.0	1.0	0.0	1.0	1.0	1.0	1.0	0.0	1.0	0.0	1.0	1.0	1.0	1.0	12.0	-55036.61583765164	0.0	0.0	86.0	-1340.710720574763
181120000	-56838.2862533743	-1406.3016244558523	-55431.98462891845	0.43069246556083846	2020.9090335618364	53.698863281597596	0.578167327512958	0.922748973003511	1.410304658748087	2.279510314611275	4.277523066588117	4.0474592219360845	2.9080687168384913	1.9626825645686974	2.9707808625385748	2.456473085871045	4.848469169630766	2.6157553824616815	2.806945924106846	1.4828140203619653	0.30961037353601306	2.1126128415982968	1.8521744553640975	0.2847768385201337	1.198848138554268	1.550171276798938	-0.09156041040600751	-2.2979298099611576	-3.3821094319313354	-3.9995856314471	-4.624265322848703	-4.864207348856778	0.468	5.2257186994738785	0.2920360342656212	0.18109672059036705	0.19130878085275393	0.33555846429125763	0.5463047764871414	0.7212537858894247	8.128278414587352E-4	0.842513057237804	8.128278414587342E-4	0.8425130572378039	0.9314188879037443	1.284210051969762	0.2556910687196444	1.709661602004293	1.5718745259349634	1.7329095010079543	0.9153539594482453	1.2025614968063993	0.1479536959163195	1.986924378512192	0.6786783848494344	1.8843085265205526	0.6774036832178886	1.9841382802408567	1.910389406942321	1.0	0.0	1.0	0.0	1.0	1.0	1.0	1.0	1.0	1.0	0.0	1.0	1.0	1.0	1.0	12.0	-55046.58733503289	0.0	0.0	88.0	-1332.5170651608382
181130000	-56826.33892852956	-1416.4770898205522	-55409.86183870901	0.4412929217529439	2020.8984331056445	53.90881819725021	0.36225321885810574	1.190326793326424	1.480306285868333	2.7186423492487917	3.9443793363530038	3.212635400747211	2.5948004896167025	2.0013348255905163	3.070110575555219	2.466590346471399	6.524660580211171	2.4087708420426894	2.8450603095750546	1.3649013572808093	0.44559492797680184	1.8703850500430876	2.781183183249821	0.4901935010351462	1.128762669502573	0.9361076307165304	-0.578195677311596	-2.4699502945698706	-3.623677761516788	-4.352165222488606	-3.765415499219397	-4.3248715502476545	0.468	5.317549563159777	0.29108724482826914	0.17707006063880615	0.19190212604959914	0.3399405684833254	0.9011037210105123	0.7467481609851895	8.2402582014927E-4	0.8224804913061802	8.240258201492679E-4	0.8224804913061782	0.9732824914835779	0.6871493058849201	2.976898091191754	2.31017370539214	1.346078691821447	1.1805073796455723	1.1244297266817993	0.41425607291745936	0.2551520347157521	0.3929161211508976	0.7200668811323188	0.9788803772042538	1.400302868136443	1.8269686221112298	0.5350324411011285	1.0	0.0	0.0	0.0	1.0	1.0	0.0	1.0	0.0	1.0	1.0	1.0	1.0	1.0	1.0	10.0	-55028.922548875766	0.0	0.0	91.0	-1349.564500261765
181140000	-56817.81936642005	-1423.7308757297205	-55394.08849069033	0.4325010269988908	2020.9072250003985	52.69900669021339	0.5399104629764351	2.0251463921756	1.5903680992866758	3.3986908859377825	4.1703506091270715	3.4600085206969338	2.7819866380942693	2.0418060772454276	3.468774700154041	2.446122430708653	5.05832370790214	2.3848639645392065	2.4895621609855922	1.4032458651578807	0.3998531006042393	1.8334334996725816	2.4066020341264482	0.02851022533677261	1.688692093329478	0.9588050812107258	-0.508343229796667	-3.025733017689808	-3.1680022688445817	-3.046511124562621	-1.0988505821853622	0.6183754449747436	0.468	5.365094800712028	0.29471186331896576	0.17972967606572615	0.1896018879490445	0.3359565726662634	0.4718062334493753	0.6595287018196772	8.69021384258119E-4	0.7701509025546621	8.690213842581187E-4	0.7701509025546612	0.9374252356156832	0.35341747386862593	3.150176963684593	1.5647320261352624	2.153315265496799	1.222084536234648	0.11186061244981502	0.7532647911408386	0.45826093207882657	0.26556411514429323	0.17508055962827662	0.819396290560316	0.8559065391372915	2.04655276450302	0.8452003303451885	1.0	1.0	0.0	0.0	1.0	1.0	0.0	1.0	0.0	1.0	0.0	1.0	1.0	1.0	1.0	10.0	-55022.78574681017	0.0	0.0	88.0	-1362.4494336726837
181150000	-56856.2809648117	-1425.790552837501	-55430.490411974206	0.4228808815364527	2020.9168451458609	52.08296758210179	0.17738813528635233	1.7096096737384512	0.9353262418914785	4.024344977861542	4.339310887565722	2.3996290873435204	2.4729693080540995	2.182060649068043	3.8398614791868617	2.5743271899411235	6.240948805984806	2.3225062618076135	2.334016882001571	1.3042397530567673	0.710240808916532	1.022169836688491	2.522491698885709	0.3220815504147231	0.6383545248864322	0.46326260224267835	-0.4466049081716201	-2.79207918020394	-6.381870318565533	-5.119195695233979	-7.351531009833589	-9.769604690295967	0.468	5.124048014946388	0.2913629720560501	0.1756844115594923	0.19300822747788088	0.3399443889065765	1.1896043741828861	0.8098435237244629	8.781680888011481E-4	0.817985243467824	8.781680888011492E-4	0.8179852434678244	1.3060975637026842	0.27713308856718477	0.1766897378036009	1.173081518140017	0.8699597562005102	0.7821054130045574	0.7608161419660575	0.27245005831486174	0.21031814502315288	1.0463513377809828	0.12857406979728322	1.0016692323113465	0.43392699573690346	1.4186353398668852	0.5612761229350237	1.0	1.0	0.0	0.0	1.0	1.0	0.0	1.0	1.0	1.0	0.0	1.0	1.0	1.0	1.0	11.0	-55042.149820955565	0.0	0.0	83.0	-1365.3330854169112
181160000	-56833.723227958675	-1409.2529816694014	-55424.470246289275	0.4162857142448737	2020.9234403131525	50.8807447212168	0.345238618260984	2.263725345619054	1.0823455523107712	4.779014868401551	4.626764569611597	2.9589058106770554	3.368242921043826	1.8139158005344644	3.733425399847887	2.343862672964199	4.430383424678367	2.6587421185229596	1.8857770138839842	1.1330894286706996	0.8906324081585577	0.6920007089995939	1.753029467967929	0.21952825726321862	0.7305844017988194	0.1165479879198496	-0.6032031520132234	-3.1594063709539646	-5.4750428517197465	-6.638235175881102	-4.227114427402976	-4.604768270197267	0.468	5.29448180628885	0.2976214894203383	0.17947611073079092	0.1878758031501082	0.33502659669876256	0.9965701217660021	0.7888921848488675	9.304323731788364E-4	0.8373983662503818	9.30432373178838E-4	0.8373983662503838	0.3617027573870495	0.23249175691004503	0.009008555645173834	0.05320246677656421	0.9662102022654758	0.7900348062815641	0.6613367997777626	0.1767137590828308	2.346223333592254	0.5538241569520334	0.16302828327853006	0.7232539212514513	0.4901156050429691	1.2297018556575292	0.5014852076394911	1.0	1.0	0.0	0.0	1.0	1.0	0.0	1.0	0.0	1.0	0.0	1.0	1.0	1.0	1.0	10.0	-55032.87745778528	0.0	0.0	90.0	-1351.7611120966094
181170000	-56854.004745517304	-1438.0589456448156	-55415.94579987249	0.41912438504619787	2020.9206016423511	51.074602636152584	0.5950134753647286	0.3331209299068867	1.332095220064546	2.5076171793159525	3.2797011237961327	3.459585055377787	2.9447053172733404	1.619599291029306	3.3115322735071233	2.2942025549177347	3.9449463385770778	2.751488080317569	1.9707255773069197	1.2721596553015302	0.9096300700395378	0.9782739587269998	1.5931263485549485	0.3309313503855924	0.5164829176936353	0.6638752534555799	-0.67323254280516	-2.5821655277063167	-5.408143816615953	-6.538825396530248	-6.5731914494275205	-8.061358702491596	0.468	5.343927855196459	0.29675558245529565	0.1770737882255516	0.1914603059073007	0.334710323411852	0.9664303636130981	0.7606060606664851	8.742545653383933E-4	0.788524415200377	8.742545653383923E-4	0.7885244152003766	0.6254338169354006	0.48819434480399193	2.0340159211337796	0.07791945929104155	2.1241942459415317	0.5761868526512014	0.11965097498760509	0.5907537290236587	0.3242363841130334	1.067120821983109	0.8440337434293125	1.686457935358196	0.6071209742263962	1.5268598275475078	1.0876107942889468	1.0	1.0	0.0	0.0	1.0	1.0	0.0	1.0	0.0	1.0	0.0	1.0	1.0	1.0	1.0	10.0	-55023.44343060023	0.0	0.0	84.0	-1377.9144068838473
181180000	-56909.85336610626	-1471.859873566239	-55437.99349254002	0.4162515960492465	2020.923474431348	52.029434727654746	0.2872230733287946	0.7199855753989703	1.9347959783268318	4.553452230558239	2.8506336456207997	4.569245862807865	4.2079004022485735	2.3418982356410702	2.6267110491090624	2.1570577043160784	3.5626014906603367	2.624692482667614	1.692949216352024	1.3288522572187647	0.46423894761101026	1.1968547548779496	1.2807774227004014	0.3591838609057071	0.6590775729073353	1.4316312015556434	-0.784124554596734	-2.7765786505956562	-5.709359488377993	-6.73512395080078	-9.439966552730038	-9.07968659273275	0.468	4.856856310960847	0.2942949663161081	0.17955958281201245	0.19132748334521074	0.3348179675266686	0.9421691795642642	0.7687812815778703	9.584189098404369E-4	0.7840557741195191	9.584189098404359E-4	0.7840557741195209	1.3002789754491335	0.9071927950941516	1.9950466970047793	0.5853027883097112	1.7855537337704925	0.7644055236419971	0.648862335528359	0.9038462225448253	0.24939157266441367	2.5867415465749786	0.2661353927298703	0.9302234003938312	1.7613373412296651	3.235703595761075	1.4687363845290684	1.0	1.0	0.0	0.0	1.0	1.0	0.0	1.0	1.0	1.0	1.0	1.0	1.0	1.0	1.0	12.0	-55038.794025237235	0.0	0.0	89.0	-1402.0377844118195
181190000	-56878.9907635664	-1444.3608083632894	-55434.62995520311	0.41884326467259597	2020.9208827627247	52.44684392800595	1.0687919090125977	-0.17325148831684806	1.6482105509700904	2.6519582093027836	3.477736768818157	3.7324206957498585	3.902597261838241	1.9240090119719442	2.639551716749529	2.443900454671392	3.3683475229602653	2.8061900290789157	1.8416509186832568	1.1910141593100492	0.9598200924025158	0.951238445585809	1.4545800625164482	0.22079144960752942	0.9671659308013438	1.184392353659602	-0.651101518795717	-3.1774023684922184	-4.167790706925093	-4.968379008250387	-1.834718929307646	-0.729079665658225	0.468	4.852064143521955	0.29428630804478517	0.17929770569189132	0.18750312335857253	0.3389128629047508	0.7332110103241057	0.7671380644395002	8.827736553915926E-4	0.9135019196828232	8.8277365539159E-4	0.9135019196828236	0.8166496964987908	0.1530514339209237	0.11061866251459314	0.022348188483055212	0.8946473605143765	1.3061010006335572	2.2375332980234006	0.5193827943993551	0.44421834127027515	0.9039488082027404	0.21178794136400775	0.5216848531159656	0.7107152906450055	1.1970291638712551	0.24284287647149927	1.0	1.0	0.0	0.0	1.0	1.0	0.0	1.0	0.0	1.0	0.0	1.0	1.0	1.0	1.0	10.0	-55027.13079358658	0.0	0.0	92.0	-1380.0226692667047
181200000	-56864.67470226276	-1439.9657028492936	-55424.708999413466	0.4162309374658031	2020.9234950899315	52.20583782651341	0.5883477280592391	1.1603369889023247	0.8553708317721251	2.439561157409049	2.960448813703625	3.984023200188263	2.9902435385581496	2.2121000912246944	3.422304538569829	2.457300372770692	3.437121435775955	3.497384735295427	2.0243775099861345	1.310478316679341	0.7696784938041349	1.3134663707573635	1.5145504316781784	0.31113790645416056	0.5150709957034415	1.9808991903397568	-0.5331480594390525	-3.4040629025674747	-5.247532158368507	-5.758291923819092	-6.125081877296366	-7.4072674494249995	0.468	5.78025847934455	0.2878438262938499	0.181466871960729	0.19013777497793763	0.34055152676748324	1.0603989488422234	0.7881960612675484	8.782640102846212E-4	0.8170780006270225	8.782640102846215E-4	0.8170780006270234	0.4613951265913605	0.946306383997056	0.3919437261482267	1.4024199110850524	2.2430609998706794	1.4208396266249	0.06081352373149087	1.6261098244596075	0.05642124866877532	1.304446370848843	0.24454653660882447	0.35527862846650476	0.9562986548189893	2.0658695757945464	0.49977982050652503	1.0	1.0	0.0	0.0	1.0	1.0	0.0	1.0	0.0	1.0	1.0	1.0	1.0	1.0	1.0	11.0	-55025.30545373024	0.0	0.0	91.0	-1374.7265595593074
181210000	-56835.77251056246	-1409.9738316376863	-55425.79867892477	0.41703374967733803	2020.92269227772	52.159694656437544	0.1966599654457315	0.7916936258195062	1.2526407863390439	4.194492868341982	3.2970486972716473	5.329840382106667	3.3389343293420852	1.9413517608778268	3.0694835862448575	2.4972830032490343	3.2159834707848827	2.755852382214591	1.7892423983336017	1.0626588299637167	0.7788912440278256	1.592201232861665	2.31282380256949	0.20125316033706425	-0.04746241620148389	1.3337707016617535	-0.41961264420791033	-3.3458808445406123	-8.07035922660475	-10.511298967830891	-11.88569984438002	-13.022776676042517	0.468	5.4881551944905755	0.2913497258130523	0.17759070434346208	0.1925296958126378	0.33852987403084767	1.0761048463168557	0.7783393876917541	8.41181578646812E-4	0.8059635101945571	8.411815786468122E-4	0.8059635101945561	0.8129835366830674	0.3117888105071464	0.5686056412925874	0.6722322917256378	2.2739244276116684	1.1438734271405546	0.21251920743252625	0.6193211862644069	0.6605961297483222	0.32954855403974137	0.21907365090620748	0.7648566735609962	1.0520160696558043	2.0477623032394283	0.6961123936637709	1.0	1.0	0.0	0.0	1.0	1.0	0.0	1.0	1.0	1.0	1.0	1.0	1.0	1.0	1.0	12.0	-55018.39744750689	0.0	0.0	91.0	-1345.8361782255147
181220000	-56841.09888609886	-1407.269880443993	-55433.829005654865	0.4171117931250246	2020.9226142342723	52.33656661167382	0.4762290040638346	-0.3815884050847306	1.4348981197053463	4.40956156340329	2.779385778126054	6.3022555947008065	3.065987805584731	1.871207808940673	2.6651750916752737	3.161262212690027	4.56975382743197	3.2559202465567494	1.9577349243987516	1.082998508307571	0.5891730041111973	2.1217226878909203	1.7461355750994763	0.5625969069521198	0.27294421591881646	1.5486364910777501	-0.46663340724981456	-3.6411476136610332	-5.328522612554575	-4.6761256536705655	-5.849748784788918	-4.991437547450078	0.468	4.983840325377954	0.2868720964385914	0.17946275203910284	0.193918437739086	0.3397467137832196	1.5492883399413808	0.813127012820462	8.556820096638242E-4	0.8960695582643848	8.556820096638227E-4	0.8960695582643838	1.0480491977176087	0.12174015897576834	0.4159135501398977	1.295193044963337	1.7765719600418564	2.4208970404045966	0.8841758569931223	0.9589879822183958	5.502281413330763	1.8226606515872337	0.7616422345896939	0.5458648676852476	1.5385519396625857	1.6381088455795978	1.3761027435798685	1.0	0.0	0.0	0.0	1.0	1.0	0.0	1.0	0.0	1.0	0.0	1.0	1.0	1.0	1.0	9.0	-55021.66375291405	0.0	0.0	92.0	-1333.2542321201238
181230000	-56854.23083847436	-1395.151980342618	-55459.07885813174	0.4230662878583094	2020.916659739539	52.6033978092407	1.181108675639172	0.33873371112316236	1.3138704076353023	2.8172684134682204	3.405101650621415	4.7199113251019975	2.9077577763754445	1.9145007069888211	2.9046640095269467	3.1068456565647664	4.298619772117731	3.1121090158270324	1.976158778629408	0.9314538288177656	0.9276850178043103	1.4318975826315294	2.0040374919199566	0.0716080715357296	0.2174218981551337	0.6083117467926864	-1.0587528724650659	-3.5362399837473055	-4.230708025851892	-4.925462342519502	-5.708354073090777	-5.927468567528301	0.468	4.891731088890774	0.29062522818370234	0.17831594382886168	0.18735626327754085	0.34370256470989496	0.5603951763019437	0.6768551696782209	8.815325008360854E-4	0.7959218352583356	8.815325008360854E-4	0.7959218352583358	0.2939451779463798	0.42332681770942215	1.1353797394197611	1.3548721972567734	0.7819335069686327	0.604452649258372	0.44467199073468316	0.3726036324671827	1.5020586781912149	0.23862188528821457	0.39786787459343576	0.5795845059500132	0.650490267377561	0.9795954930666836	0.345680384546241	1.0	0.0	0.0	0.0	1.0	1.0	0.0	1.0	0.0	1.0	0.0	1.0	1.0	1.0	1.0	9.0	-55052.71123670413	0.0	0.0	95.0	-1339.3242614045369
181240000	-56883.49952649537	-1445.17200809227	-55438.3275184031	0.4238656805096552	2020.9158603468877	52.67821103411526	0.3997372899669486	1.0508245054246472	1.8030613469928718	3.5129539026658043	2.140062908162795	4.356892044635196	3.0758007445997606	2.1077511444967842	2.4643863371582104	3.031222778421365	4.371733224314275	3.097450875538671	2.0167475645717596	0.9864055511414811	0.6936434300392228	1.8083598587787901	1.4975448531191096	0.09784304314052389	0.3164160363223832	1.1402254196904213	-0.9683356380116918	-3.9515317171635926	-3.939313501766326	-4.065678796649146	-6.077317335332151	-3.9297189047046874	0.468	5.229977027708283	0.288660162725935	0.18016097054415198	0.19259913511211685	0.33857973161779603	0.4995577318022915	0.7270930411152582	8.587117555236198E-4	0.8408218388335598	8.587117555236213E-4	0.8408218388335609	1.0762661345482802	0.6421803904520317	0.6131728895239595	0.5849017294843181	2.7485209711443077	0.7516660431041484	0.46590365396595196	0.42327952342463243	0.4411332266375629	1.2762846544776276	0.1581182884265983	2.8479351310341885	1.6683623946474104	2.27021120612619	1.201597256072102	1.0	1.0	0.0	1.0	1.0	1.0	1.0	1.0	1.0	1.0	1.0	1.0	1.0	1.0	1.0	14.0	-55046.56707197173	0.0	0.0	90.0	-1369.483317469293
181250000	-56833.37843444695	-1404.9588756310163	-55428.419558815935	0.42794421318939263	2020.9117818142079	52.41323838661931	0.6232490129351544	0.9628511134947799	2.192640917832088	2.7847361534320836	2.5697197338451923	2.8077907669233215	3.2599237685138034	2.4306470864831584	2.236710267232121	2.979930304396057	5.171808518565677	3.0503088267653866	2.3646088675526307	0.9116525476005464	0.8649333645332808	1.8463109999277283	1.7171211312351997	0.4107503203213212	0.5212155615708706	1.2391758734941114	-0.7700058890294309	-3.8236805674942698	-4.360980603106975	-4.618249924040561	-7.676976611829483	-7.373067876343853	0.468	5.267371023343166	0.2926370951821251	0.17900845080520894	0.18950252312744142	0.3388519308852244	0.49937568883145583	0.7109815137326566	8.504534171811066E-4	0.8045942189152989	8.504534171811083E-4	0.8045942189152997	0.7342152063676504	0.21518731639904304	0.679293088888124	0.8413291488876035	0.6407748900932283	0.7701689575239781	1.0561407460694578	0.5022399985494995	0.35491688517260167	0.6146792407553191	0.5472118262536341	0.6646524504731189	0.6790227762903507	1.175899586003063	0.4786943324552806	1.0	1.0	0.0	0.0	1.0	1.0	0.0	1.0	0.0	1.0	0.0	1.0	1.0	1.0	1.0	10.0	-55027.08956411498	0.0	0.0	90.0	-1347.6531021474093
181260000	-56879.92915143236	-1420.7868563879138	-55459.14229504445	0.4200153056030919	2020.9197107217942	52.46200505975942	0.611885681884477	-0.09739337138611198	0.986601323911259	3.5184487722818676	3.6137330062078785	3.393818335663477	2.468410954427037	2.3335275563239235	2.3364767688417083	2.883686618599813	4.0480414300496745	3.2458673596666614	2.303783413593461	0.9814205132362251	0.8491578838916555	1.491015964173994	1.9456528310251928	0.11026210727842534	0.3947808945965884	1.1811786119382477	-1.0544901054048788	-3.586288389724566	-6.394655241511702	-7.811559517147435	-6.401306788314271	-7.625465144094647	0.468	5.0785519940064265	0.2922299160762858	0.17938965701973447	0.19271904936578457	0.3356613775381951	0.9283442741036056	0.7929554158612163	8.699614062767253E-4	0.7195968633929373	8.699614062767248E-4	0.7195968633929379	3.227273650492642	1.1516578309421623	1.2676568895597475	1.681789411807261	2.511517324565955	0.7801143089684471	0.13785304355940345	0.46081921781016144	0.2592202492999004	0.6833026567649997	1.3334544656057923	1.7321513350891826	1.7188806690317442	2.089548836937311	2.3642890144483877	1.0	1.0	0.0	0.0	1.0	1.0	0.0	1.0	0.0	1.0	1.0	1.0	1.0	1.0	1.0	11.0	-55044.36071523476	0.0	0.0	88.0	-1353.5658816286768
181270000	-56845.78573100629	-1424.9579121883862	-55420.8278188179	0.43669839597437543	2020.903027631423	52.917860167833304	0.34026542895824535	0.559394414485539	0.8582114022452432	3.246952744531246	3.6697907154503886	3.15732907349984	3.2120174815242906	2.25902735495315	2.237496372472824	3.2644193134089377	3.7354381482774506	3.575476244109059	2.57418180044658	0.8860635414660828	0.816882775434762	2.112602575454374	2.3033581224857893	0.36775410647503076	0.7385574813010645	0.9412243960850892	-0.7862289190464152	-3.8052880720453883	-4.834349574750528	-4.714515797033223	-2.9591488412121922	-1.5065352477268505	0.468	5.182627740481211	0.29400237289872316	0.18025632303559014	0.18852645954242508	0.3372148445232616	1.6572424823191052	0.8229237391726076	8.469726445620361E-4	0.859448541964642	8.469726445620348E-4	0.8594485419646405	0.6522860424065858	0.44020089372592586	1.1913376594472815	1.6413459236374741	2.067270005009553	1.5103202725663394	1.492534880768321	0.2949538898291982	0.2481795120084672	0.7313347480604263	0.6345983850342519	1.2357326612760464	0.9519018431800538	2.250552014027694	0.5728611291379849	1.0	1.0	0.0	0.0	1.0	1.0	0.0	1.0	1.0	1.0	1.0	1.0	1.0	1.0	1.0	12.0	-55022.434539447444	0.0	0.0	92.0	-1352.1956512718866
181280000	-56881.36372499885	-1434.3447589773243	-55447.018966021526	0.41679125531862127	2020.9229347720786	52.01264370609585	0.8029675693082522	1.4334767290814745	1.370645136742138	2.789815938952057	3.7710536516143365	3.0826057896557417	3.287696900861259	1.9037623411903202	2.0481327479355524	3.59412180939247	3.983351589617106	3.8118794184247906	2.18023198211046	0.7567509507921261	0.6043405233936295	1.606390530800944	2.410209652815788	0.3807774944692168	0.6963126055458765	0.43559207500930197	-0.8653857332971655	-3.525697747276819	-5.62536724751644	-6.196320439464804	-5.428603257951408	-4.35937554128691	0.468	5.392401350119753	0.28847291062692504	0.17798580756357996	0.19466896850071427	0.3388723133087808	0.9763413649130566	0.7856909004236616	8.471292735342529E-4	1.0478901161701528	8.471292735342516E-4	1.0478901161701504	1.1905586970533129	0.6460265876580732	0.3984192301925594	0.6023731272239018	2.0627607840055258	0.4463566949538308	0.11741852551428612	1.2078923842493066	0.3894259053001691	1.0432079635003422	3.7816350382741004	1.530407024658329	1.531294829861638	2.6568620453934146	2.5022422619540423	1.0	1.0	1.0	0.0	1.0	1.0	0.0	1.0	1.0	1.0	0.0	1.0	1.0	1.0	1.0	12.0	-55045.69939684897	0.0	0.0	95.0	-1348.7069609036023
181290000	-56845.04639001506	-1427.8413106609494	-55417.205079354106	0.42384677191921594	2020.915879255478	52.31330651422352	1.142816843887929	1.042923778635834	2.204252560824216	3.241600911118651	3.9252384874211548	3.09015756992801	2.8577991387469024	1.756462843486643	2.6057643727051905	3.326798782759813	4.094517732291938	3.2555310544524976	1.7639052999810048	1.1240329275709673	0.9121835467250263	1.312149363881927	1.82099188973066	0.27326008062044227	1.2086834758661382	0.11181342029904234	-0.5681869191716232	-3.5055546836952005	-4.475440862287411	-5.491147426715932	-7.339164572134258	-8.634491841352201	0.468	4.773036952007261	0.2882728049504063	0.1804364950583756	0.1930266350043554	0.3382640649868628	0.9357048939655918	0.7746781827144625	8.526627838571345E-4	0.8690972288346759	8.526627838571329E-4	0.8690972288346738	0.819525551429744	1.658166869062644	0.3446722440596829	0.8199476584585917	1.4974791364581146	0.9879700104884785	0.6260718414282502	0.8723673749142565	0.17823979026399828	1.0171422723231347	0.2426335295205267	1.4472043919441784	0.34126168804278756	0.8805847674710321	0.38571118901296336	1.0	0.0	1.0	0.0	1.0	1.0	0.0	1.0	1.0	1.0	0.0	1.0	1.0	1.0	1.0	11.0	-55029.66493830665	0.0	0.0	89.0	-1361.5375265059715
181300000	-56849.12787598547	-1384.2746933981082	-55464.85318258736	0.41680133086718424	2020.9229246965301	51.77883419492794	0.4802158587613206	1.8536148102618628	2.010242264677489	3.5803393151066363	4.850361587204905	3.4581088488341463	3.003994305210888	1.920075986610096	2.511560526267103	3.23765336216224	3.309938786060723	2.953382214155489	2.1060450114360525	0.8094711982226142	0.734093693107138	1.956586366438135	2.498943611144939	-6.951900305497694E-5	1.8584096629546232	0.5918972902563269	-0.9555428268892973	-3.973556317859808	-4.600521648844771	-3.863130916455115	-4.145777210241617	-3.8610342599563077	0.468	5.032502656659175	0.2916795611968548	0.17744139376410212	0.1930266350043554	0.33785241003468786	1.2886245204378306	0.7828582522249568	8.473574085882099E-4	0.6558889437357941	8.473574085882098E-4	0.6558889437357939	0.4440512162208629	0.10727007434036974	0.2522958842752643	1.4447328774945405	0.8137137032192194	1.597769412725613	0.4265385608517892	0.9998340901755897	0.07885249415180517	1.1823444488759556	0.4994000638528904	1.4374482043135934	0.7153930845836732	2.0931097229146314	0.6473765365532346	1.0	1.0	1.0	0.0	1.0	1.0	0.0	1.0	1.0	1.0	1.0	1.0	1.0	1.0	1.0	13.0	-55061.38480690379	0.0	0.0	86.0	-1324.3192295364615
181310000	-56823.85820420467	-1424.223000637625	-55399.63520356704	0.4182976797328498	2020.9214283476645	52.916377371828865	0.7675941712206533	3.350319262203654	2.266871875137479	3.5361862734780893	4.6886627437643105	2.9766862906469216	3.6761347751915134	2.361518616401213	2.594940615516379	4.002397483320649	3.041145943738856	3.1020483072980847	2.0428568158704143	0.8690266657570419	0.7691507850445417	2.126406209319967	1.9039046690697214	0.08811634155150275	1.3844395614812988	0.3895424976060773	-0.5757289866153374	-3.849761640375118	-4.621509348615591	-6.025531198895102	-6.534699928244324	-6.495629834208157	0.468	5.1375733970098585	0.2958484677487062	0.17752960175202007	0.1886591088703851	0.3379628216288888	0.799942108879359	0.7568915993150646	8.581638910867708E-4	0.7451953416642052	8.581638910867693E-4	0.7451953416642045	0.9024013266772444	0.6668077888995978	0.6651295780970378	0.6816481530416122	1.4354235060603884	0.5666229390038179	0.2450101223910686	1.7852371428317624	0.45941822122934595	0.8029895067544539	0.7983824852662742	0.8577977135566571	1.9576394239817962	2.3403304620071355	1.2818628197807147	1.0	1.0	1.0	0.0	1.0	1.0	1.0	1.0	1.0	1.0	1.0	1.0	1.0	1.0	1.0	14.0	-55007.450825483655	0.0	0.0	79.0	-1353.951969319217
181320000	-56839.641908087775	-1416.463693902893	-55423.17821418488	0.4218149547793977	2020.917911072618	52.29036315780278	0.7149578761006852	1.945618860937818	1.8333946228176146	3.350390863637216	3.2783816325664876	2.48031199357426	2.9443387797518144	2.2238470744121215	2.7985896276507924	3.370894921802648	3.3983225207284753	2.9864304430341937	1.912985839300544	0.8854884162505049	0.6251784841520684	2.2982790012345222	2.177767947493065	0.2588113758825504	0.878256407614298	0.414900300570306	-0.6702235606977606	-3.8504510555589166	-4.448583086428364	-3.5965380327009737	-4.208232696833569	-2.6750856423848512	0.468	5.289827613769562	0.29131397382305724	0.17765577370630353	0.19254693552124186	0.33848331694939754	0.7152517074201981	0.7555956137151207	8.175152318689778E-4	0.8112676410801254	8.175152318689775E-4	0.8112676410801269	0.6406718143094843	0.49004945866371874	1.7227628665472638	1.3697551931168663	0.9474051501582655	0.9035550920901914	0.43783993707772245	0.7857620698407575	0.5325616958471862	0.9277746608458824	0.39598675101448527	0.4101316500237483	0.9451221972152609	2.30308822861145	1.21998564443057	1.0	1.0	0.0	0.0	1.0	1.0	0.0	1.0	0.0	1.0	1.0	1.0	1.0	1.0	1.0	11.0	-55036.09384536285	0.0	0.0	87.0	-1352.0911823758397
181330000	-56873.65614653965	-1445.638574182664	-55428.017572356985	0.41756379462292265	2020.9221622327743	52.496275624247204	0.7617932139500618	1.6130864703950614	1.8449609031968	3.2242971636273783	4.054348559786566	2.4492314328951625	2.9568722968907792	2.3938937545579364	3.0747953984402674	3.195242098108608	3.392430070014306	2.4575984729581632	2.1076320151418533	1.0301765122663407	0.68974757256328	2.0378373141376076	1.968208634633442	0.2546627359234857	1.3566859376732916	0.4170653094437857	-1.091445195494079	-4.23982421045741	-6.533031147555605	-5.825018579516603	-7.321821914224689	-7.981299374127569	0.468	5.40396562774938	0.28839939239284634	0.1832419279534968	0.1914085127614277	0.33695016689222923	0.6057240701415352	0.7626091207323012	8.761095176905106E-4	0.8151430380885176	8.761095176905105E-4	0.8151430380885168	1.529742151875652	1.301734177424837	2.097347863660094	1.2204133462032332	1.355921312856315	0.929136951020996	0.4451652144511991	0.32325326743454663	0.7153023527591776	2.2199147339045373	1.3112707855586396	0.47321734408328425	0.754643126376479	2.9180054152176775	0.8160433809526388	1.0	1.0	0.0	0.0	1.0	1.0	0.0	1.0	0.0	1.0	1.0	1.0	1.0	1.0	1.0	11.0	-55026.16621358722	0.0	0.0	88.0	-1376.6415228361825
181340000	-56873.18627284389	-1454.3179037929578	-55418.86836905093	0.4377586063592561	2020.901967421038	52.090672612224445	0.8514158333566736	0.9088975908281225	2.0634143185888068	3.7537351634806253	3.3926518796886125	4.20297942917131	2.5432834735146215	2.082055727831719	2.9928941374925664	2.703428158454865	3.3489512458858837	2.579828272674279	2.4388108523954988	0.9780134458491799	0.9663205372665892	1.2184526156205202	2.496711265639882	-0.1843596503597251	1.0938005166152616	0.2512701226315496	-0.5881349998336064	-3.6458987913414918	-2.1778715509155195	-3.0742396943684156	-0.5045291407921328	0.6843889113211601	0.468	5.21125541109804	0.29407714777798977	0.1818903247219759	0.19052709504304102	0.3335054324569934	0.7673630585543492	0.7266863779667827	8.67655888703021E-4	0.7712067719567768	8.676558887030231E-4	0.7712067719567787	0.9996356745094173	0.4665423071208279	0.2283896857359359	0.1399926389271998	3.0533264179224413	1.3597389563715723	3.355805017040662	1.2829918545418617	0.6194664435901381	1.3437299682188737	0.6981479666896142	1.6742519515236154	0.6825801956685396	2.4184649900842126	0.7994569863828621	1.0	1.0	1.0	1.0	1.0	1.0	0.0	1.0	0.0	1.0	1.0	1.0	1.0	1.0	1.0	13.0	-55029.23819771783	0.0	0.0	84.0	-1382.1115621081033
181350000	-56845.35930629797	-1433.920626107432	-55411.43868019054	0.4291572690228127	2020.9105687583744	52.15188774269179	0.3820300782638824	0.20821487137777855	4.211418271107934	3.095072673353917	4.044683053522824	4.448467486183129	2.830910687521981	2.115551822198176	3.221011129485582	2.883664806454995	3.2631678187163637	2.6179806595762574	2.398218771231621	1.1113671309085114	0.7220631201891553	1.4988097190694678	2.049431837838602	-0.044016820195788384	1.678826822483439	0.24311399911962203	-0.6657711663308574	-3.7417431813830078	-5.287279201809722	-5.3461914753243285	-4.528189396910719	-6.171575178178814	0.468	5.564504186186071	0.29144064954974924	0.17858426198900204	0.1904488443019939	0.3395262441592549	0.561961360024863	0.7221535071444923	8.451007841122992E-4	0.6973965556807796	8.451007841122966E-4	0.6973965556807776	0.6489284364909806	0.5058132603503113	0.12174378993438874	0.12049338125457183	3.9828644032217344	1.7118568181178144	2.1106234299692446	1.0403196888974922	2.8555986650142664	2.3775855737711096	1.666166676562675	1.5698032343951742	1.3871544889178617	2.9630582459632433	1.5637026187961511	1.0	1.0	0.0	1.0	1.0	1.0	0.0	1.0	0.0	1.0	1.0	1.0	1.0	1.0	1.0	12.0	-55027.73995654192	0.0	0.0	87.0	-1363.6276585905694
181360000	-56852.31761434775	-1437.113981270429	-55415.20363307732	0.41917279655005807	2020.9205532308472	52.18843665130604	0.6494543678160942	-0.10817400450191746	2.7640765603725734	2.9225675830429525	3.272378528563001	3.546881286559323	2.2627084092322733	2.015021883414775	2.9324029124724333	3.4761346845631467	3.5821854005648515	2.4078928956536036	2.0170883322420576	0.9530345118422772	0.9057576972854424	1.6502118812217308	1.803431117772821	0.2168755477046641	0.08131442798053545	0.5338530095610966	-0.7326398662077528	-4.011343869502147	-5.803580654415295	-4.938931437909282	-4.466138682691381	-5.260394897195021	0.468	5.171326977419334	0.2939627322009061	0.1775881068973072	0.1887461937125064	0.3397029671892804	1.1821082746136433	0.8057770041798139	8.614060138463601E-4	0.781214420431476	8.614060138463593E-4	0.781214420431476	1.9965005940888318	0.3799676915092723	0.2959684184870191	0.14111272317847096	1.9084540091151267	0.8277820840478204	0.5545010202648353	0.7556153994322738	0.36910408336805717	2.0693220766332328	3.295885501976383	0.6703186196484967	0.8282544901151433	2.950467819395867	1.3760240013795055	1.0	1.0	1.0	1.0	1.0	1.0	0.0	1.0	1.0	1.0	0.0	1.0	1.0	1.0	1.0	13.0	-55054.66781921617	0.0	0.0	81.0	-1364.4597783039928
181370000	-56880.48279813317	-1453.2868003095512	-55427.19599782362	0.416345807816227	2020.923380219581	52.70025501145783	0.35561739999110364	-0.24507626195269616	1.7628053166747488	3.8785903786568547	4.447844640853516	3.662514741291603	2.507094249792722	2.279815863811566	2.9090021317906696	3.4140551859564954	2.9900004358925196	2.2798459854693007	2.530849976723796	1.390196252570957	0.7453966220905756	2.220232262820553	2.159727136254091	0.16758186893491708	0.6544427765679446	0.8388990033628521	-0.9516294533883426	-3.858431286250961	-5.402780434589063	-3.590679641287702	-2.5453594065597493	-3.946084706628715	0.468	5.200405509477357	0.29301193107113505	0.18051182549170672	0.18980744820428344	0.33666879523287485	1.1692508961112522	0.7939653548804498	8.862371419348123E-4	0.7521899236237236	8.862371419348108E-4	0.7521899236237239	1.5960163260206663	1.3833877409109878	0.7121662198617055	0.48717918325114645	1.3864710344941704	1.0598654889745773	0.24061815857808666	0.5577925189617359	0.421622323454675	0.8173323726460782	0.23069821755528716	0.7618428371498305	1.221241260365668	3.618990592951767	0.8305996848647073	1.0	1.0	1.0	1.0	1.0	1.0	1.0	1.0	1.0	1.0	1.0	1.0	1.0	1.0	1.0	15.0	-55048.63245649547	0.0	0.0	81.0	-1380.2665431249766
181380000	-56850.64891015376	-1413.9612255343936	-55436.68768461936	0.4265784905536751	2020.9131475368436	52.71058335924621	0.6754741118739735	0.10664574822538585	1.3879772419571914	3.4703880115806798	3.4535586966344205	4.217724637504494	2.727664378990976	1.9392038894518542	3.131041953599383	3.3490543336803906	3.987578771295448	2.721449890721755	2.2065090932459492	1.2177101341030472	0.6723346745364269	2.1584863195775443	2.5960819869981204	0.16087479994473725	0.3475531932612944	0.691112723016073	-0.8998595519062254	-4.134496885447092	-4.9495731574231145	-5.018125148620641	-4.287629073241416	-4.764171210078168	0.468	4.718353784233745	0.2916552207027969	0.17827654396476478	0.1912805175078865	0.33878771782455186	1.4108412351102328	0.8094764043835108	8.558643784509376E-4	0.8161518428372577	8.558643784509371E-4	0.816151842837257	0.7880470546258752	0.547031581363227	0.1482458808871573	1.383752472828103	0.8439797896382325	1.3952932994792122	1.3448586096144286	0.46001450110463094	0.03807969341218319	1.0424051895626791	3.663809155235873	2.0502860212792555	2.4962937486736654	4.4107564989771255	2.047826604972124	1.0	1.0	1.0	0.0	1.0	1.0	0.0	1.0	1.0	1.0	0.0	1.0	1.0	1.0	1.0	12.0	-55058.92826877235	0.0	0.0	87.0	-1336.8751740415407
181390000	-56827.8187919176	-1413.098667318204	-55414.72012459939	0.41640425701633893	2020.9233217703809	53.26938780396526	0.5569306097867016	0.025051047063993886	2.287335305021209	2.7208270923560725	2.463348345481229	3.3500253549069203	3.4710939028424725	2.1504676002923153	3.4438042289300137	3.3011708023937407	4.0980204306155965	2.858765245185118	2.2835125273250574	1.3401910615317785	0.43093338448174223	1.9464801721988056	2.374847221285264	0.3320454011784306	0.0798729303326487	0.46011042903033483	-1.3800154087282186	-4.371825620853481	-6.1827822062285795	-3.925258346543892	-3.583549125548396	-4.0843370295507	0.468	5.220361688902188	0.29209268905124797	0.18082444402050774	0.19242225851306147	0.33466060841518297	0.5631627374015641	0.7579210913814258	8.586281815422052E-4	0.8646832437852513	8.586281815422045E-4	0.8646832437852509	0.6091998629676901	0.4356465137189796	0.6481364858002571	1.0295060330444743	1.7057182782274816	0.6755434743497056	0.10161242346009802	0.9699504679320398	0.11133918391868844	1.1983582292878656	1.2727957319132726	0.47546164799354357	0.5960809444755552	1.4720437813921963	0.5877874064467841	1.0	1.0	1.0	0.0	1.0	1.0	0.0	1.0	1.0	1.0	0.0	1.0	1.0	1.0	1.0	12.0	-55037.842194222736	0.0	0.0	80.0	-1345.467394296022
181400000	-56842.28929683626	-1422.8691367040512	-55419.420160132206	0.4167065593646001	2020.9230194680326	53.216310859929806	0.5514784807591006	0.23245732588081797	2.2101196071702836	3.7239481618510397	2.552078373816498	3.428580126338168	2.889863771449845	2.068067791500731	3.2129874729400507	3.624780766833017	3.227952804305854	3.2080459123739695	1.6513642606346945	1.5663225988119256	0.5274333408391823	2.299499681301081	2.672370410784892	0.09386997610096613	0.038772128402558365	0.46273349694109656	-1.0097459168362388	-3.777738930768318	-4.493981372731213	-2.9607860875797507	-2.5796957301577104	-4.366570855011787	0.468	4.98908735775667	0.2930441203762244	0.17971390497095865	0.194270814723896	0.33297115992892107	0.4917124781575924	0.6892062821633232	8.808174568417543E-4	0.7864441107744715	8.808174568417526E-4	0.7864441107744736	1.101292674791723	0.12444874760506404	1.367386034760445	0.43023295998692906	2.450056869955339	2.51427438620826	0.28279828432060733	2.3809676715927006	0.21357395960304132	3.1234183233528325	1.1225696289292517	0.7812488276461219	1.5787923086300053	3.8280632588126196	1.2578690071937044	1.0	1.0	1.0	0.0	1.0	1.0	0.0	1.0	1.0	1.0	0.0	1.0	1.0	1.0	1.0	12.0	-55022.59747327776	0.0	0.0	87.0	-1349.0427818463115
181410000	-56854.969670705585	-1422.8141444960743	-55432.15552620951	0.41651654974723884	2020.92320947765	53.30148496941556	0.48092355938175313	-0.1209446447042675	1.6997675100136718	3.6063270377475702	3.339789510116896	3.472779444745549	2.8864371734793925	1.894409777780437	3.950507347680863	3.472629848969146	3.0458610645893605	3.258996131043648	1.7457952067024605	1.832261439302194	0.6394223666012321	2.5340679909487798	2.755025087893322	0.2118625350225799	0.5114871126410506	0.57451899545953	-1.114609456619977	-3.8067169081653116	-3.2993196272419696	-3.376587655449379	-3.319885664494004	-3.2476834885514294	0.468	5.212248295307324	0.2901380814630794	0.17778638526164386	0.19483458552554342	0.33724094774973346	0.4683204812846031	0.7032930654449647	8.153423542397591E-4	0.9192756619481078	8.153423542397586E-4	0.9192756619481074	0.9135816988179699	0.1921343335221991	2.425067091990789	0.10722906488129332	2.2329229237754684	1.594468018127792	1.4117082506038001	1.2593794975198864	0.7056943727585888	1.0396738393663185	1.3267113971513087	0.9433418951241552	1.6095811345205433	2.580018608491127	1.5261022060911213	1.0	0.0	1.0	0.0	1.0	1.0	0.0	1.0	1.0	1.0	0.0	1.0	1.0	1.0	1.0	11.0	-55040.32061028673	0.0	0.0	91.0	-1346.887489943983
181420000	-56830.28185929715	-1392.560908173195	-55437.720951123956	0.4165897067262966	2020.9231363206711	53.427064771964545	0.3791409666391863	0.89996580771164	1.9436687025726012	4.4769799090515265	3.224230795915807	4.099072209872242	3.1991093448226753	1.8098279024575041	3.55928667572612	3.551697370640353	2.5246862727693573	4.085173153742562	1.8946818078859171	2.048725879735675	0.37065382179343875	2.7280945996368633	2.2460807352490297	0.4178184737541403	0.060803776822998826	1.9861537198652233	-1.196296936321994	-3.38053447328196	-6.977459910461347	-4.306100026957247	-5.179151828345716	-3.697292201234752	0.468	5.337214831027068	0.2891224599918981	0.17804608372574604	0.1912583781472347	0.3415730781351213	0.5687759811651322	0.7358180055443597	8.824625349794865E-4	0.7842468916609704	8.82462534979485E-4	0.7842468916609714	1.2612902372789128	0.909549419646019	0.1574989179856586	0.21333045168507692	1.1326415144618824	0.762842329785904	0.8341813815549857	0.8382183337217869	0.09237108744642016	1.09571322069587	1.3431962819050678	0.7461999778986853	1.071369988776361	1.5594796197835785	0.6064900771905265	1.0	1.0	1.0	1.0	1.0	1.0	0.0	1.0	1.0	1.0	0.0	1.0	1.0	1.0	1.0	13.0	-55047.919874511565	0.0	0.0	84.0	-1326.301483167488
181430000	-56800.6336001975	-1370.1031324346775	-55430.53046776282	0.41856361784113716	2020.9211624095562	52.78098163003588	0.14074491064471115	1.4252237337872684	0.711202833947251	2.860161189648839	3.314981771057393	3.7620696756300065	2.514955094629657	1.7399562856812971	4.71024579463989	2.8929441780287486	3.2169950979808912	3.601958012312808	1.9789325127856434	1.4334043921777464	0.1706942997156342	2.856045437877201	2.449343531163824	-0.08127888117539224	-0.05770543314901794	0.7205576261105402	-0.9402968211244391	-3.0130544630765357	-6.353445071123234	-1.9076122406284153	0.9398721596161907	-1.4962683017800735	0.468	5.025523324663898	0.2900916909497425	0.17711574336927172	0.19333026043213986	0.33946230524884613	0.5484860935634066	0.7327651654775518	8.463717416316602E-4	0.6992737652179682	8.463717416316613E-4	0.6992737652179679	1.0161822574786208	0.41968462648278815	0.8861719629989926	0.18640028675061907	0.8330336394573635	0.5079203653631071	0.9446484159620507	0.6976836076829719	0.09759619151629519	0.8242228917439194	0.8895133453040006	0.3006483354725667	0.8854465876328145	1.6424701320039516	1.0255337688673487	1.0	1.0	1.0	0.0	1.0	1.0	0.0	1.0	1.0	1.0	0.0	1.0	1.0	1.0	1.0	12.0	-55034.47078002415	0.0	0.0	80.0	-1313.9155753181963
181440000	-56825.15161825934	-1394.7699249565298	-55430.381693302814	0.4170517385951244	2020.9226742888022	52.499115097137754	0.22145321881943378	-0.5576638098295015	1.4392236438142718	4.714664698007069	4.280723007325826	4.861684544553883	2.3085936100337756	1.7601041564522735	2.9717317856260705	2.1714045940245374	4.367846446349371	4.190032901316449	1.7696648601092524	1.5235631680559234	0.42219061749731274	3.1032417819805684	2.476832693168342	-0.08159216551789136	0.40539614134179347	0.18777660555540016	-0.5748664177491671	-2.860278328855201	-7.572232034545895	-7.554940390424861	-9.647325844469076	-8.49341953765496	0.468	5.302881670785945	0.29267557205191125	0.18202512420602376	0.19169086765314072	0.3336084360889244	0.870069946592795	0.7874013301427599	9.115432297616906E-4	0.7105792268874184	9.115432297616906E-4	0.7105792268874166	1.0140630498711216	0.5004656294602454	0.8628547878822282	0.754239751837221	2.096755278665165	0.7502758373479165	0.44565251255031724	0.4763791712967811	0.3983663028011721	1.5951082631757434	0.29035037493619764	1.2377561137300255	0.8676925079286857	1.320941390400663	0.5543124327712757	1.0	1.0	1.0	1.0	1.0	1.0	0.0	1.0	1.0	1.0	1.0	1.0	1.0	1.0	1.0	14.0	-55040.85030280667	0.0	0.0	81.0	-1329.9856676273719
181450000	-56786.318191771534	-1351.3060877380478	-55435.012104033485	0.41947054346833157	2020.920255483929	52.49999979423687	0.08770532646609315	5.38035591731601	1.6777252657063606	2.491777241870339	8.728005170637964	4.28953994889802	1.7081461890553393	2.202454878166127	3.238212398403824	2.7875083129802176	4.603072962506168	5.192529676440438	1.7402228609484451	1.6546104627530325	0.41461777307172387	2.2627509121986895	2.473195886878976	0.20443084653237198	-0.11834256434622058	0.3881992967707013	-1.0126034694758204	-2.7286335250106815	-5.6953909115985	-7.3317030692516045	-7.283411932085454	-6.45513073896136	0.468	4.882492037109754	0.29012382215239385	0.18004103874234154	0.19221952019067473	0.33761561891458997	0.7901151955638702	0.7613320812308748	8.591946372959285E-4	0.6637171744871998	8.591946372959298E-4	0.6637171744872	0.6580467489802971	0.2003370097333007	0.20007062086310312	0.4832660863229531	0.5665273045515247	0.7122867152505323	0.2711444374827898	0.6865759541150005	0.26408379151844225	0.9008813438063108	0.39870314255025746	0.47084027740584067	1.5933128856234444	2.306972043379339	0.4207204012944031	1.0	1.0	1.0	0.0	1.0	1.0	0.0	1.0	1.0	1.0	1.0	1.0	1.0	1.0	1.0	13.0	-55029.460998665505	0.0	0.0	84.0	-1295.8118437133046
181460000	-56756.017121356555	-1340.3187027919298	-55415.69841856463	0.4223974107194796	2020.9173286166779	52.806607217695344	0.3660303523348469	1.20075676418193	1.894482460285508	2.560862520061499	4.978413801532284	3.3690181587511585	1.967815003904131	2.169850526074674	3.6786846578292556	2.6295828124127993	4.947848354860922	4.61489147094491	1.7498480543948862	1.5765640424621397	0.4892142184223447	2.4894057901471247	2.3693277871678453	0.12087044205231648	-0.2161727265583817	1.4695565874832024	-1.1098125635853533	-2.931310079754651	-5.006357140898277	-3.9416577675049354	-5.3745421453734945	-5.483757735477376	0.468	5.040318187864264	0.2877630020922482	0.1794561073197078	0.19588918595626179	0.33689170463178225	0.5772661347466163	0.701729489226173	8.68930627170046E-4	0.9077374940928733	8.689306271700467E-4	0.9077374940928716	1.9632899757469346	0.7658664084947071	0.9132514543046908	0.18009860800251867	1.7939917156138947	2.1711946777242512	0.9499861494228786	1.4252680339466433	0.7302198888570953	1.2590037332508022	0.7197049353564069	0.4648531145378473	1.5537348736429055	1.5848128230807779	0.7134385869918484	1.0	1.0	1.0	0.0	1.0	1.0	0.0	1.0	0.0	1.0	1.0	1.0	1.0	1.0	1.0	12.0	-55025.64349459829	0.0	0.0	84.0	-1265.9264965102518
181470000	-56735.429292900044	-1340.8268641564732	-55394.60242874357	0.42330432463361073	2020.9164217027637	52.88956006275271	0.25340982177610577	0.5104555108297665	1.3969434764414406	2.5541153952403715	4.646141185881589	3.938115508319359	2.056824929375904	2.2129633530048918	3.847323961999629	2.7096180797317504	3.6716892033749864	4.294428308208002	2.038732779829116	1.6100479566071157	0.3164507313528854	2.980525139529482	2.525768164810372	-0.009498238854308469	0.07084023166995937	0.9514006484526265	-1.1119872634490569	-3.097993049546844	-5.286933620504648	-5.741948026519807	-7.346228809918103	-10.561182999713491	0.468	4.8309839150242775	0.2929716974832703	0.1797490721429044	0.19193344831263476	0.33534578206119053	0.8174504502602112	0.7495408061043369	8.404417019719858E-4	0.7878882718190259	8.404417019719873E-4	0.7878882718190267	2.3517191707838023	0.8164370570973768	0.5933677955815054	3.859505701143043	2.0006821706866655	1.1493157821699354	0.708682761195152	1.4655532198411494	0.1354894434794074	2.2147897106352312	0.16479997771169191	0.6620038116482254	1.1483158810396785	2.24285160231702	0.894170754772497	1.0	1.0	1.0	0.0	1.0	1.0	0.0	1.0	1.0	1.0	1.0	1.0	1.0	1.0	1.0	13.0	-55011.97724818599	0.0	0.0	79.0	-1267.0504820231574
181480000	-56756.40728718634	-1369.3789688117108	-55387.02831837463	0.41861367056543447	2020.9211123568318	52.94707252849759	0.20452475504886306	2.686736236359961	1.235294095119681	7.31312834810214	5.903942190233699	6.808050086008629	2.142155268718815	1.7765218213442038	3.648696929579511	2.3562528731386645	3.773802933544961	4.199811009554457	1.7958234538651086	1.8319749501152276	0.2478925494644878	2.4311463606872454	2.5866582691352193	0.020838917883524828	-0.1616563802563951	0.9882568150647171	-0.9849925240982439	-2.797900707288422	-4.313326932755206	-4.792035211715484	-1.3798363831567362	-2.663180955139919	0.468	5.184926275927028	0.2892217679632635	0.18189827721047236	0.1938086536873224	0.3350713011389418	0.648490698000507	0.7455454086070479	8.932816682132097E-4	0.9111628345172824	8.93281668213209E-4	0.911162834517282	3.156119535724753	0.5155944871556922	0.8023332049766521	0.576239287632013	1.1779567763933265	0.5603325715952684	1.5981516757574197	1.4434679296671844	0.7339370889026097	1.4740829964470972	0.3272033000524509	1.1094466422642495	0.8065280369887269	2.150483985414229	1.4860599139266348	1.0	1.0	1.0	1.0	1.0	1.0	0.0	1.0	1.0	1.0	1.0	1.0	1.0	1.0	1.0	14.0	-54999.65203807288	0.0	0.0	82.0	-1289.3378626862768
181490000	-56772.58281045909	-1365.0427204380371	-55407.54009002105	0.4207763589295984	2020.9189496684678	52.864014435165906	0.25989638178430613	1.1527092847119422	1.854015781013313	6.029643073241646	6.164150396910522	3.7167570428921883	2.2250807543779993	1.9568824182499447	3.1527124399380373	2.38992027192215	4.838909117684374	3.3055220977549884	1.7324295572282697	2.2397205500840713	0.29726196219158674	2.056194738026637	2.856545735034413	0.16952489943224994	-0.5810338611751167	1.3547368906168296	-1.2696218808881625	-3.080602184951434	-5.20489828057045	-3.2658722348468237	-4.189000739256755	-4.5719079219592995	0.468	4.993262191659985	0.29449155851285747	0.17989347498186709	0.18840030009278178	0.33721466641249365	0.7259294145152363	0.7551744601231858	9.005155450442127E-4	0.8207259465505978	9.005155450442118E-4	0.820725946550596	1.6179725342248625	0.5029295567811338	0.7360865746180675	0.514058511495139	2.043756402200324	1.2125533876787702	0.07585819978644587	1.2342870786203728	0.7304288747410334	1.8306112936384185	0.24277593021288724	1.3403754668668912	2.1053620343802573	2.038849254826631	0.747919752192496	1.0	1.0	1.0	0.0	1.0	1.0	1.0	1.0	1.0	1.0	1.0	1.0	1.0	1.0	1.0	14.0	-55004.462107486535	0.0	0.0	84.0	-1290.512236300764
181500000	-56799.16336190255	-1394.4933439600545	-55404.670017942495	0.43177894512346954	2020.907947082274	53.73285642101857	0.1832806054414328	4.967641792069665	1.557595476305615	3.903171492924044	7.141602718274516	4.840770558517355	2.515655587520081	1.9797004548408204	3.5065497289540333	2.521525791441992	6.88746768910198	2.7886583095644304	1.8893343774937594	1.7748122327329603	0.2272627261078941	2.244913723088664	1.7309048941766831	0.3013213769403349	0.014680631845710085	1.4741318515746034	-0.9818873093949154	-3.322687025200557	-3.5357201447057505	-6.085508794669327	-5.193043849355116	-2.891400734700398	0.468	5.052121226520364	0.29507493754785646	0.17953445971302556	0.19143145075886442	0.3339591519802536	0.7312927184332221	0.7680423515158911	8.193185258506774E-4	0.9191440601481116	8.193185258506756E-4	0.9191440601481097	0.7032345757748255	0.2926649756186074	0.7002875498528652	1.119596266166593	1.2903448819591232	1.2714798751660117	0.09683115896060113	1.784838900675679	0.4070830548188867	1.4495291807268558	0.5731848443461853	0.3348274623595944	1.0523711617558966	2.6460080451340144	0.8090430778937738	1.0	1.0	1.0	0.0	1.0	1.0	0.0	1.0	1.0	1.0	1.0	1.0	1.0	1.0	1.0	13.0	-55006.701413645525	0.0	0.0	87.0	-1319.2411957761242
181510000	-56804.831987470854	-1367.7253587314026	-55437.10662873945	0.45418209042727625	2020.88554393697	52.638390797158266	0.40956291496546254	-0.08803693153588743	1.2054703348088562	4.618433455794439	6.047524259046463	4.78425467538884	2.7949099529558254	1.9502635618402082	3.077874848439238	2.6958957435205	5.286887438169145	3.180838104725066	1.916741343739025	2.0438203870261913	0.1142743423165144	1.817479664745789	2.504549686394145	0.13127483237318516	-0.0971151426880047	0.6955923293529995	-1.1584526292467017	-3.2910798032764257	-2.569094764492962	-4.141460561799011	-4.955724607256638	-5.887492236812859	0.468	5.46701573189192	0.2916452651816568	0.1779228339623842	0.19377844438219682	0.33665345647376216	1.1982747156085076	0.8059876109668431	8.333058690694545E-4	0.7259195445683803	8.333058690694553E-4	0.7259195445683793	1.2885502638308846	1.8159758317941583	1.034979265369888	0.7595905722301644	0.9870445963422753	1.0844824012323067	0.2707541058565527	0.7527198053205792	0.2019107093725552	2.0467776818280674	0.822176977255919	1.088892103707073	0.5836170274205413	1.7561271373976088	2.283383053303005	1.0	0.0	1.0	0.0	1.0	1.0	0.0	1.0	1.0	1.0	1.0	1.0	1.0	1.0	1.0	12.0	-55036.057425989355	0.0	0.0	89.0	-1302.108535956594
181520000	-56778.61740688738	-1386.6817543841453	-55391.935652503234	0.42835858529702153	2020.9113674421003	53.24267420092484	0.8777075370520376	3.2963972469389966	1.5897898417266114	3.95216914766777	5.226636715488024	3.6665019539859007	2.2606674520408077	2.2043652196223924	2.666598714058302	3.016992944650233	4.1144270567582915	2.8528620655709553	1.9632752198365462	1.636583716833168	0.42208217319267183	1.9197699881816335	2.2796756429591225	-0.041310281728315267	0.5967549675178832	0.7560260687202771	-0.7263944023033645	-3.0309050041545134	-3.751825756155383	-4.070263375395313	-4.824240077705429	-5.799626186472539	0.468	4.941347910431353	0.28589865109024903	0.17993422397927702	0.1909046020627048	0.34326252286776904	0.9582393823473898	0.769621215910901	8.332359798141944E-4	0.720868707978144	8.332359798141955E-4	0.7208687079781433	1.4857408038519488	0.3074867257599219	0.7160650138320194	2.6856631851697035	2.042763021475369	1.0496164793831535	0.3175969152393475	1.0424286271384262	0.911472600523911	1.0545844371448598	0.7194874214489279	0.2991327121431113	1.0361086726471378	1.2512583992773303	0.5188660447524365	1.0	0.0	1.0	0.0	1.0	1.0	0.0	1.0	1.0	1.0	1.0	1.0	1.0	1.0	1.0	12.0	-54995.01071186669	0.0	0.0	84.0	-1322.1042739326706
181530000	-56841.686706043016	-1387.609843001035	-55454.076863041984	0.472907939194497	2020.8668180882028	53.77657298745068	0.5155343599369688	1.7170789942486333	1.015247153872917	6.527768969566811	6.138514711331767	4.096625496689922	2.584692952781737	1.9476151485944724	3.5594028729648537	3.239637137404015	4.087802090455721	2.804248452375394	2.3251148169141107	1.793692632848071	0.17473158498089217	1.897300938552554	1.808142630860187	-0.3835990807910402	0.7535750635080627	0.03464441196783746	-1.1760292463896505	-2.75979155417788	-0.9609632406909984	-1.3440449654904771	-2.411972780448246	-4.365571089297754	0.468	5.388556068541479	0.28922919872368663	0.17520236098006114	0.1943605272870807	0.3412079130091714	0.943309623984713	0.7903618720276118	8.023381308838095E-4	0.7627883145621385	8.023381308838125E-4	0.7627883145621388	0.6563464362819613	1.0801517139866663	0.27184107097978677	0.4983525484248901	1.571295693618479	0.6947743454354078	0.3253161023824466	0.6202632471516184	0.133332552867789	2.681847969294225	0.35038069850376763	1.1793486328955192	0.8068699438807067	0.9154705549738185	1.0288237201974717	1.0	1.0	1.0	0.0	1.0	1.0	0.0	1.0	1.0	1.0	1.0	1.0	1.0	1.0	1.0	13.0	-55069.60611328825	0.0	0.0	81.0	-1320.9874464761333
181540000	-56869.1995621295	-1414.7427075484732	-55454.456854581025	0.4690129005013238	2020.870713126896	53.22202109302525	0.2929124475315038	1.7501459415693332	1.5545923472444518	5.256238797498414	4.561587815869087	3.8573720526950686	2.711578250916471	2.3680741891519705	3.471860155948095	3.351208271085502	4.228019825032714	2.5481742075679854	2.338402176899346	1.4627833151693825	0.36967744606083086	1.33608869934232	1.7359150739181441	-0.3924248434001397	1.159221592050842	0.19124311635831143	-1.2583121826884323	-2.6160187006435014	-2.5685051648954023	-1.1631517377776501	-2.4105616032187207	-6.921058863615903	0.468	4.807818090109397	0.29964162421344287	0.17581198284766783	0.18831100380077412	0.33623538913811496	0.6776482626687486	0.7334932397532195	8.402638103114853E-4	0.7362946328402363	8.402638103114863E-4	0.7362946328402368	0.8553982566837361	0.22408083621995148	0.7122201027958576	1.5231215982380704	0.8452128990883114	1.5627791587947382	3.6339587270810556	0.47773238059734463	2.335634137812581	1.6767523923700642	0.4622985744950824	0.5941267867668405	1.682404291740337	1.9440000560967086	0.5446252001416878	1.0	1.0	1.0	0.0	1.0	1.0	0.0	1.0	0.0	1.0	1.0	1.0	1.0	1.0	1.0	12.0	-55063.342268308224	0.0	0.0	81.0	-1347.4080034900649
181550000	-56821.883386733105	-1402.3038379758418	-55419.57954875726	0.4740166965592583	2020.8657093308382	53.2907085766637	0.36858265139626184	1.5707082771923129	2.3453702505431986	5.4038475748939	5.071534163154965	4.1586154265754365	2.5868926229704945	1.9210524794203783	3.309354378808535	3.1446914809631283	4.183098475684288	2.577009551528008	2.051889459663916	1.4412378326563835	0.32045155500427785	2.4344270181735514	1.905191676583751	-0.2885107006487183	0.9321857541586351	0.4994884628005105	-1.008788848214672	-2.8325273561357185	-1.2231331319595338	-1.7987329197492428	-2.508005910146601	-5.406678633110437	0.468	5.127572770487775	0.2901935302835849	0.17813189217333916	0.1921830658224289	0.33949151172064684	1.1656066388234996	0.7980479922832593	8.58211857480554E-4	0.7099631041708935	8.582118574805541E-4	0.7099631041708933	0.6616640237330053	0.5803031524427898	0.27891667392875485	0.21370047137267031	1.320489732611541	1.3614383741082068	0.23588256719052964	1.0866830046404308	0.2782836662079698	1.3123777566036234	0.735212262605242	0.18105138927610084	0.8738132533072797	2.4368417398616686	1.6215424923829656	1.0	1.0	1.0	0.0	1.0	1.0	1.0	1.0	1.0	1.0	1.0	1.0	1.0	1.0	1.0	14.0	-55025.65856974832	0.0	0.0	84.0	-1335.9323231884277
181560000	-56836.31606314807	-1402.2427418248553	-55434.073321323216	0.47852405594963854	2020.8612019714476	53.21737860174603	0.5704940453182863	3.0150112754152323	1.7591607657159218	4.467528444693782	3.8209579539881826	4.916880360934108	2.3259321099895356	1.8319848134120913	3.5331941758481142	2.8332932844308947	4.387355960812865	2.7143499394096953	2.1217695522769815	1.4628955141374032	0.30927151468076797	1.2203376009942462	1.7619573237848547	-0.07138057266065176	2.0689948725406495	0.4224403032514909	-0.7958122161318403	-2.8984364919493975	-0.5431822666046429	-2.3776735001195997	-3.651662279693563	-4.314648693735386	0.468	5.039954521533565	0.2887860899726818	0.17952193154693316	0.19220046675973804	0.33949151172064684	1.0554161458485087	0.7754132621145232	8.492130176122072E-4	0.8165700401105263	8.492130176122075E-4	0.8165700401105246	1.2885747014397784	0.559965064705664	2.4356283451844356	0.5495482402210916	1.731776587619202	0.9036699830809117	0.5874843865590654	0.6961642117877486	0.19742018196032973	1.2016144526316295	0.12575979266378223	0.20302394252299888	2.316687827948175	1.9875114708000827	0.6553316294324905	1.0	1.0	0.0	0.0	1.0	1.0	0.0	1.0	1.0	1.0	1.0	1.0	1.0	1.0	1.0	12.0	-55034.77114902084	0.0	0.0	93.0	-1332.7349591429181
181570000	-56842.55050208488	-1405.0498531927292	-55437.50064889215	0.4597607475071545	2020.8799652798903	53.22123771262182	0.6139896755378069	1.896180654952178	2.2246987546596513	4.585187584896669	5.2700204740318135	4.661480521502564	2.50834445688987	1.938553464607083	3.509409878014149	3.331102847946101	4.905521010785541	2.4874208279519037	2.0639601461495216	1.5979174413835622	0.3418327360528689	1.5463052482693314	2.582809915525197	-0.0321386775287846	1.421948463821456	0.26950967829530914	-0.7273267969153709	-2.124909711263353	-1.7638110784842915	-2.30145048126178	-4.9866496814333	-4.378837333999939	0.468	4.649102345041444	0.29131278582601106	0.1770418476663209	0.19220046675973804	0.3394448997479298	0.9404883868471123	0.7829152183536495	8.676857374684183E-4	0.7631604780417065	8.676857374684194E-4	0.7631604780417087	1.0919337885055116	0.47438834522552153	0.1596883670145032	1.0357309395310321	1.2162349883863248	0.9769303374841044	0.8928196553623947	0.48438598112455666	0.2698501448609851	0.9289414082744732	1.1701779740803808	0.5681079415692958	0.7898426088214937	1.6605239467063302	0.31802778753983035	1.0	1.0	0.0	0.0	1.0	1.0	0.0	1.0	1.0	1.0	0.0	1.0	1.0	1.0	1.0	11.0	-55035.56134267525	0.0	0.0	90.0	-1344.3972445943275
181580000	-56884.21962702378	-1464.0571018143826	-55420.162525209395	0.44769626202291485	2020.8920297653744	54.351753296810735	0.41646093855289057	3.1241339439429976	2.7636883636280447	2.307143153992414	6.106324146923323	4.091473641968055	2.0906959199514867	1.968716902083592	3.8693097999226276	3.841025557314825	3.9182033823613014	2.470828340831828	2.1576793250867046	1.8230770763159339	0.2823984067638913	1.3716551850024519	3.4007885457645832	0.29484571812008603	1.1528170107445055	0.018955654443676667	-0.3894147727857778	-1.9422763032286303	-1.4388907961277009	-3.628491160275547	-4.134079587437149	-5.724663926630257	0.468	5.695087439124299	0.29202801992179406	0.17778048171474134	0.19125687546176698	0.33893462290169735	1.2014976019862782	0.7893790185387475	8.045803880559677E-4	0.8285302187418417	8.045803880559696E-4	0.8285302187418436	1.1140193308508743	0.5543331570310394	0.5694469197705906	1.1473586347908462	0.8889190350734869	1.7842800724814227	0.13410898343124797	0.3376989029515855	0.38293712611181036	1.2359064344761832	0.17918664867593923	0.49712286661423905	0.9827492567911599	2.0075393040276794	0.6814133468390912	1.0	1.0	0.0	0.0	1.0	1.0	0.0	1.0	1.0	1.0	1.0	1.0	1.0	1.0	1.0	12.0	-55016.501707640055	0.0	0.0	91.0	-1395.7664949021973
181590000	-56908.0159859277	-1468.3247334996765	-55439.69125242802	0.44454821045569076	2020.8951778169417	53.23370582207841	0.3125331541008865	1.1358263616579496	1.9105352986305713	3.4786975928394304	5.2916688765515225	3.098270101441739	2.218677718419711	2.044121688616981	3.319462010357811	4.254213679017358	3.0758020041132417	2.554884478468273	2.537615041927322	1.3907341043922985	0.4499526191836314	1.0121199718433702	2.871556926835908	0.23414651965386268	0.6731650653854582	-0.10149362038433164	-0.09321319232595127	-1.0896250977858681	-2.9226331371964043	-3.0233620914985986	-3.878944777406758	-2.1054906565921523	0.468	5.270620535153587	0.2938564803897241	0.1813322533083076	0.1886311597476583	0.3361801065543097	0.9551410990578476	0.7990147671922825	8.588685759853024E-4	0.9051417706806797	8.588685759852993E-4	0.9051417706806781	1.4169040234586805	0.7029637323744163	0.2494250749915314	0.9400555862930748	2.059517637366092	1.5005315076128265	1.6372080563427513	0.5200850586249408	0.2715080012232745	1.7128775165236145	0.543615709057868	0.15432047175643265	1.2896167132551717	1.7910893366905627	1.3530856069623645	1.0	0.0	1.0	0.0	1.0	1.0	0.0	1.0	1.0	1.0	0.0	1.0	1.0	1.0	1.0	11.0	-55040.75245553631	0.0	0.0	93.0	-1396.3859847121923
181600000	-56919.28582034604	-1486.2406447268543	-55433.04517561919	0.45830597233843867	2020.881420055059	53.28932629684493	0.7960913563200153	1.7941845536758576	1.648891825334449	2.3021615621571745	4.734094721721374	3.8088947625991896	2.400913667031501	2.167340224439354	3.6935406669434805	3.483192908931562	3.5630581250370237	2.4707417807561525	2.413883335175464	1.4186407992075736	0.2752377291732826	0.7527652615463021	2.2351595165645035	0.4275543663019679	0.5569869658499752	-0.2937777583440977	-0.44348545564058706	-1.351505120128782	-2.3624270170369206	-2.384044581057906	-3.7752044085479413	-3.992053979387724	0.468	5.018442886163327	0.2922392321515929	0.18231365027847743	0.18965532773625068	0.33579178983367863	0.6522622475121161	0.7650785004504631	8.625672565317384E-4	0.977244099492673	8.6256725653174E-4	0.9772440994926752	0.5602511556384856	1.477769560924156	0.27672332918954895	0.1814144220532918	0.8334803263810749	0.6284575964158841	0.5778138652534476	0.4606501769513382	0.32479262654039454	0.6566080468923313	1.736383486394014	0.3862757683430081	1.5357419530557246	1.4936855790215684	0.3052511208321741	1.0	0.0	1.0	0.0	1.0	1.0	0.0	1.0	1.0	1.0	0.0	1.0	1.0	1.0	1.0	11.0	-55028.61101679308	0.0	0.0	92.0	-1414.819213666211
181610000	-56909.50174507633	-1476.9513642815518	-55432.55038079478	0.45287868184911156	2020.8868473455482	53.55946044590528	0.5428541077664996	-0.826207254310279	2.027701608806847	3.166731963340866	4.358851086442369	4.005397581200502	2.254004951945493	2.0334543930272653	3.355668598389602	4.1173791459566855	3.536663594530833	2.6271842768577365	2.325773247919039	1.663189725809997	0.3937815604786834	1.1969263238614987	2.2238662119122607	0.712710759423482	0.37420071262679167	-0.18109914756947307	-0.8585788368043129	0.7822532760555414	-2.422995872176275	-3.075174002400496	-4.939594410664113	-3.3357353646591017	0.468	5.17425612699718	0.2900987809513841	0.1784987594063928	0.1941845811179247	0.33721787852429813	0.5456101290624129	0.7409302000519834	8.195258225942533E-4	0.9448305597380682	8.195258225942519E-4	0.9448305597380686	0.7810287123405111	0.2825026729657237	0.3401909093831585	0.021883716932514116	1.948178049163538	1.3662051789895933	3.750002775054631	1.0493352265814435	0.5777729928165771	1.1767537121168248	1.5940176048091212	0.3004717080556905	2.352333211031889	0.9374394106094203	1.0346197562556596	1.0	0.0	1.0	0.0	1.0	1.0	0.0	1.0	1.0	1.0	0.0	1.0	1.0	1.0	1.0	11.0	-55023.6428092027	0.0	0.0	94.0	-1401.4971299464657
181620000	-56852.14897253966	-1435.4017962059868	-55416.74717633367	0.4527833779640327	2020.8869426494332	53.67224044878434	0.5817263263713068	-0.07547575931602979	1.6148428125689291	3.1872353720864957	3.804869881693879	4.204590599721346	2.2348536395004186	1.771240021386076	3.4674966322848655	3.664913403285497	4.015205442261789	2.282866396937582	3.0632291653320958	1.7460012916543837	0.22128368921638863	1.0181440570870879	2.404398565928592	0.5924211708335794	1.1746033475652893	0.2402742879364906	-0.8532966188682507	-0.919129359731715	-1.0841973219667087	-3.2308945015354036	-6.170251544204685	-7.2109367833607045	0.468	4.53598774970007	0.28918352743490594	0.18265804655817627	0.19156102453862764	0.3365974014682898	0.6700676531745361	0.7630138662749368	8.514515075360374E-4	0.9391718314778112	8.514515075360374E-4	0.9391718314778134	1.361284031306352	0.041756483981014635	0.5504949025965904	2.925496087231174	1.834614184272359	1.693625033270917	2.8631540921879477	0.9226501649657822	0.31765077503368416	1.0567363172347306	0.6670855504579049	0.23128121443257313	1.1897112195479647	2.10247436088014	0.902784649446021	1.0	0.0	1.0	0.0	1.0	1.0	0.0	1.0	1.0	1.0	0.0	1.0	1.0	1.0	1.0	11.0	-55024.76430125063	0.0	0.0	89.0	-1358.8630108018021
181630000	-56858.96578868983	-1443.6542376507266	-55415.3115510391	0.44586079017031727	2020.893865237227	52.98692781729098	0.7098141415220918	1.849844183265689	1.2465834027388418	3.16859533665983	3.9678007688641235	5.192715475619096	2.339063632995186	2.3236059763077774	3.223535725299287	3.6126517560065596	3.9952996528672697	1.7502406718303622	2.393200936146605	1.888708689592785	0.2781605894632097	1.1254038455387063	1.5284469788406092	0.5868498632044518	0.42059771604810514	-0.06057810018980392	-0.6630210790397153	-0.8241249138645614	-1.3928558770203046	-3.5225166738222162	-4.381045169810829	-4.578772801705206	0.468	5.019676863245587	0.29574995738584076	0.17633643238219388	0.18895000280568175	0.3389636074262833	2.6673140531996706	0.8293664867067573	8.73848319775623E-4	0.815558839181182	8.738483197756214E-4	0.8155588391811798	0.665933218441502	0.16811252477334182	0.22211702496780664	0.2539406752366859	0.886765477999785	0.5924629117439788	2.0156021436423055	0.1655133186040134	0.06673711034847658	0.6201280783163993	0.3679405663147215	0.45869110113822525	0.6813185426391922	0.773601048497314	0.6193898036879312	1.0	1.0	0.0	0.0	1.0	1.0	0.0	1.0	1.0	1.0	1.0	1.0	1.0	1.0	1.0	12.0	-55012.39632662532	0.0	0.0	88.0	-1377.8319737640923
181640000	-56867.75027348839	-1463.757224675504	-55403.99304881289	0.45090540812300384	2020.8888206192744	52.94517923447477	0.5587135097193936	3.4114941317454246	1.1530201160411353	3.4441530022767024	3.668515132271964	4.467655282815556	2.416932996871106	1.8843027723445185	2.978186020109178	4.083755600886473	3.424014476487254	2.1017593382243818	2.7758969368795086	1.5922856523642737	0.3578055821890412	1.3078718261309474	2.052790736504475	0.5886371721268868	-0.13977020858682132	0.5371614317966326	-0.8137145731817488	-1.2665639931132564	-1.3450636458601175	-3.7024888655856225	-5.651134609127484	-6.3956521938166855	0.468	5.2653637985343025	0.29434872426503866	0.1795262765208461	0.19183482604561256	0.3342901731685024	0.9645958607491583	0.7713028110553883	8.523086663125299E-4	0.9465299477978243	8.523086663125281E-4	0.9465299477978237	1.1595658239416609	1.0026017690525013	0.20373806901797795	0.22601316730365997	2.3469322024149326	1.2792690264729176	3.169303612467815	0.9931755481444359	0.437801423306171	1.01283564448186	1.052990032155772	0.4175166989797325	0.9284439688486391	2.019321908898483	0.6716295224947372	1.0	1.0	1.0	0.0	1.0	1.0	0.0	1.0	1.0	1.0	1.0	1.0	1.0	1.0	1.0	13.0	-54994.430655629025	0.0	0.0	92.0	-1383.7284634549437
181650000	-56865.75097613303	-1448.3800740049735	-55417.37090212806	0.44351692532294096	2020.8962091020744	52.39086950622504	0.32370985441549777	0.6874919688599308	2.0652774808414813	2.6493374303308457	3.2857918396049928	5.129965341616758	2.458794578012175	2.212665520487076	3.251172465096759	3.589355294549529	3.5362568472458777	2.074890189758126	2.4371711008441777	1.8287952136108108	0.18223090113674403	1.0364991477366032	1.9263196336380797	0.4387775453115991	-0.0783836517795822	0.6121305732244644	-0.9940611469122413	-1.6554954205850194	-1.616964311576302	-4.01774479235028	-7.019089754495395	-11.013566292768754	0.468	5.3366661853101816	0.2911811630545587	0.18063538423090567	0.19295165420365887	0.3352317985108766	0.6332689979270685	0.7601697106006611	8.670411480603752E-4	0.8061106444757205	8.670411480603713E-4	0.8061106444757197	1.3704594634637637	0.6214573458922963	0.12998666733068187	0.9490617910709995	1.7699427928451388	2.5638820205667936	0.3005034668046358	1.07842078344362	0.15620809184612885	0.7600811864131617	0.37819219221052613	0.19414573405371643	0.4960286194071673	2.342729076157349	1.776655739555608	1.0	1.0	0.0	0.0	1.0	1.0	0.0	1.0	1.0	1.0	1.0	1.0	1.0	1.0	1.0	12.0	-54992.64147462375	0.0	0.0	94.0	-1381.9759711061051
181660000	-56892.030011569084	-1465.3549081246952	-55426.67510344439	0.44497689809681923	2020.8947491293004	51.820060902315355	0.5678298566619663	0.6861055712526908	2.535284756091493	2.8414242756096724	3.367659231753439	3.474927726939136	2.496742575911441	2.1509778681227454	3.061010212804203	3.451531683674668	3.7364383331890307	2.1794150590764483	2.530039424058342	1.5899728581655455	0.5764449213103608	1.10506520193685	2.217618038897942	0.13591426698103665	-0.31088693222743424	0.3104418011225395	-0.5122156026875234	-1.4079781169300476	-0.8875756108971985	-3.8560563928955878	-4.388722867239826	-4.717259193539842	0.468	5.110409895997282	0.2916299380819559	0.17868483206095873	0.19299516899464078	0.3366900608624444	0.8474859797261998	0.7684839534745863	8.784406581249606E-4	0.9804808173935703	8.784406581249618E-4	0.9804808173935701	1.1125739213339785	1.1468212367868815	0.19809266401351094	3.3959272062758044	1.9590216894728032	1.08307051055556	0.5637397403073764	1.2065471242223473	0.4325725321396245	1.5130404689682655	0.1316291155882448	0.40906119076859215	0.72477176618183	1.6080484756672229	1.4661058477641804	1.0	0.0	0.0	0.0	1.0	1.0	0.0	1.0	1.0	1.0	1.0	1.0	1.0	1.0	1.0	11.0	-55025.97503391017	0.0	0.0	92.0	-1389.592167645001
181670000	-56842.35364875858	-1429.0490589829783	-55413.3045897756	0.4580845554234363	2020.8816414719738	51.728680101593916	1.0302935350586282	1.885312728438088	2.267059116311267	2.068075274553884	4.000987976282314	3.9139945656907997	2.118686334567932	1.9117452452403814	3.171186138134478	2.926667268934328	2.8021704524841535	2.5259768187347174	2.5586814731525624	1.7140764250049152	0.1621144706228037	1.595902098065261	2.3101869091195297	0.3717046983229925	-0.048925788712411517	0.295760170651119	-0.7505778096294367	-1.1841699638745324	-1.4502955824659711	-3.9753816598172294	-2.7999107428983447	-2.6226523580528225	0.468	5.121392450028217	0.2912805960321636	0.17904004166144383	0.19452591967416605	0.3351534426322264	0.7956975128390423	0.7695778212992618	9.044274282143001E-4	0.6722073835340547	9.044274282143017E-4	0.6722073835340583	1.2805864479654196	0.041345675444510475	0.3111776972377392	0.24691528237221289	3.158045889948281	0.7831367598157594	1.375363198258359	1.022516715657	0.21631552873240043	0.9323482055481747	0.07646834305358968	0.33065698895087026	1.1020817490171027	1.8102710325574562	1.1239346376878065	1.0	1.0	0.0	0.0	1.0	1.0	0.0	1.0	1.0	1.0	1.0	1.0	1.0	1.0	1.0	12.0	-54985.057633744385	0.0	0.0	91.0	-1369.8427028328201
181680000	-56855.46073083445	-1430.3827925554194	-55425.07793827903	0.44444743920452007	2020.8952785881927	52.09135844250511	0.7275694823625526	0.23237031610897435	1.3969391981108332	2.7207673552754725	3.827207193700188	4.559185674150071	2.603121487528915	2.05453163985889	2.798696101455161	3.7206772469183034	3.0788692001525355	2.470165485552924	2.189790457846556	1.6810684142808916	0.1902203402186341	1.6596344000346073	2.302727830087282	0.14682174848240645	0.20475464151383074	0.12592665669452546	-0.2288306222023086	-0.4255919148705729	-2.117997513837328	-4.180804544603367	-2.8216902506032633	-2.3246397300406283	0.468	5.741018574223589	0.2956943067863938	0.1782160514213684	0.19104088621180362	0.3350487555804342	0.9152323764578262	0.7571632509679803	8.833363644779911E-4	0.8035684791540487	8.83336364477993E-4	0.8035684791540489	0.9140068581414867	1.0270212269172077	0.6354053391655753	1.1540317652156062	1.6696218060912174	0.7400521736990281	0.6741794897136462	0.5847233680081656	0.3552756178755558	1.4959845895689572	0.1752763065457867	0.09674309399056552	1.1306147894486331	2.276041032971399	0.6847335959081239	1.0	1.0	0.0	0.0	1.0	1.0	0.0	1.0	1.0	1.0	0.0	1.0	1.0	1.0	1.0	11.0	-55002.29927996018	0.0	0.0	95.0	-1366.458075433036
181690000	-56839.82644325373	-1426.8355112501586	-55412.99093200357	0.4357434520589789	2020.9039825753384	51.8054946643551	1.5660641754465332	2.7139691404983677	2.4579720115249777	2.368370356918867	3.3384886705015906	3.6529793695323884	2.691651298004111	2.138655462416573	2.7862724538324617	3.7745089115426613	3.057439413624657	2.424090264220729	2.2713139149181236	1.5907336074334901	0.2615539648971914	1.018955801251651	2.1851970434835475	0.25414596275192164	-0.25804245057137404	0.014145394816946714	-0.49698553616432506	-0.22692634428140895	-2.7411550306827146	-3.896109580093358	-4.098441770127971	-4.3711048300085125	0.468	5.007901268039685	0.29426690522415666	0.17949566020123175	0.18880212813461195	0.33743530643999964	0.8927538988739481	0.753656271673542	8.794065076067022E-4	0.8127034418332884	8.794065076067052E-4	0.8127034418332904	0.8483111984431859	0.38639816326814364	0.5657065296337939	0.9204174780091973	2.3699797631474087	1.608363425515047	1.4312197466654741	0.6267304856762649	1.0368271230022084	1.1317605385604024	1.0766273116433278	1.1001947449253329	0.9505134684128222	1.440894816346517	1.199716449065304	1.0	1.0	0.0	0.0	1.0	1.0	0.0	1.0	1.0	1.0	0.0	1.0	1.0	1.0	1.0	11.0	-54988.55600111626	0.0	0.0	91.0	-1359.0532019292605
181700000	-56832.54852977366	-1421.9643199840978	-55410.58420978956	0.43471832371298097	2020.9050077036843	51.01641056993657	1.038626114708882	3.289006923372318	2.3241850468625027	3.3934967932935627	3.457147928808822	3.3009940560494444	2.76367034184998	2.1193712564029914	3.2006695705635924	3.328369071685348	3.1679505376601043	2.6363956809954914	2.462094212833248	1.2963265970432651	0.22999636611626376	1.2646112200933877	1.7018803074788262	0.0935009208278607	0.07347744528302311	-0.13163418174927333	-0.8465319402998976	0.13042098808628108	-2.818949307891082	-5.01118666532888	-3.0808908142697264	-2.6625150245972726	0.468	4.915763029428159	0.293866228860221	0.17984158222340882	0.1907077461098942	0.335584442806476	1.1102029334929628	0.7768136042643824	8.754203404670785E-4	0.9622116205127135	8.754203404670777E-4	0.9622116205127117	0.6258516784495389	0.6391260372731953	3.059595376725879	1.7005083788104252	1.8438224826368261	2.373043402234737	0.5779790270996421	0.5518178365364669	0.743732987454758	1.7349183735172549	0.23319703861737448	0.10869887792265953	0.8370516347391433	1.179679352553036	0.9048863624561502	1.0	1.0	0.0	0.0	1.0	1.0	0.0	1.0	1.0	1.0	1.0	1.0	1.0	1.0	1.0	12.0	-55014.29899585683	0.0	0.0	93.0	-1344.3727590767462
181710000	-56829.47383085676	-1408.882568430116	-55420.59126242664	0.43613017527435943	2020.9035958521229	50.578829139863295	0.7284987473204265	3.981374073054668	1.4796828098728818	2.4294594171133985	3.5957954970827575	2.8807311068664117	2.3351188556243567	2.1898814121617387	2.345234983193385	3.183602840642698	3.30011241750675	2.508916599028619	2.1783817910987677	1.491440947221289	0.2172286393358156	0.75933165229481	1.711137587860332	-0.036607871641646875	-0.06837849984052688	0.5661924046451912	0.011952761176359239	0.2380698893854034	-2.98672407386377	-5.587837292613047	-4.868856573400605	-5.591041177139168	0.468	5.472775757649931	0.291341970602123	0.1776800589605279	0.19213825076042806	0.33883971967692106	1.4804413924818898	0.777105935008694	9.317169311326614E-4	1.0833895136620744	9.317169311326627E-4	1.083389513662074	0.43289237515250045	0.27106487562814036	0.6940283962855486	2.9248854306910186	1.8844458102236348	1.4528712612268022	0.2874320167237239	0.3116391850060362	0.15388162968390762	0.8305944032796033	0.9139182613105913	0.12134547396559764	0.5992872721116117	1.2620003644454074	0.3526336577389525	1.0	1.0	0.0	0.0	1.0	1.0	0.0	1.0	1.0	1.0	0.0	1.0	1.0	1.0	1.0	11.0	-55030.539129923665	0.0	0.0	94.0	-1331.91523569962
181720000	-56842.734164284804	-1402.7664704892356	-55439.96769379557	0.4380168788714832	2020.901709148526	49.86104315564438	1.122946963595117	2.331860928870666	2.176145846306725	3.5195775248924623	2.9507853118641187	2.4342198033377125	2.5972464325437032	2.0409439857218077	2.816920460548114	2.9218493674922805	2.5356392131494205	3.127439190111202	2.1152233403480296	1.6891984270941778	0.17816416360576592	0.763123998473032	1.743281966853249	0.18948207304533	-0.5791178421129604	0.34588609384366276	0.5174774159960247	0.2584161353076363	-3.2011995993968534	-5.294173706930775	-4.96161544248057	-3.8507913103204823	0.468	5.013780249510757	0.2939633637156044	0.17519686101084628	0.1927830741835245	0.3380567010900249	1.4894064633577622	0.7876620932314844	8.839235472446211E-4	0.8118631258949647	8.839235472446204E-4	0.8118631258949637	0.5522200453973944	0.26678375031210394	0.6773733083632257	0.22388273632296601	1.3531838291494789	0.329552688847018	2.771965381869557	0.7180963399661179	0.09725452906725147	0.8597971119758718	0.16004391955296313	0.10980065014351816	1.618634371144421	1.292872573313851	0.4016509894115988	1.0	1.0	1.0	0.0	1.0	1.0	0.0	1.0	1.0	1.0	1.0	1.0	1.0	1.0	1.0	13.0	-55048.96656842562	0.0	0.0	94.0	-1336.2276652775458
181730000	-56846.9131636509	-1406.2094710004135	-55440.70369265048	0.437498023523268	2020.9022280038741	49.81358654030938	0.7287819084211383	2.1393824194290634	1.1597036527280542	2.4689394491717933	3.58369809491803	2.5894594761436878	2.915992674879246	2.072778694394682	2.93965486449628	3.42162728980831	2.752494822141959	3.41370287636714	2.184413880693284	1.5207966692504014	0.13147858853750444	0.6041264100199674	2.106608791627581	0.4917811117839934	-0.3202901291696453	-0.3114391346590565	-0.031277826217000926	0.2741022532708313	-3.107784367219782	-4.210741398617763	-4.660822618899723	-3.220584829442756	0.468	5.196053961603207	0.2921177245578873	0.18125426088964885	0.19082299469650918	0.33580501985595473	0.8739919335950076	0.7651846266330202	8.726686080145449E-4	1.1008013488378736	8.726686080145461E-4	1.1008013488378752	0.8792000289244122	0.5781926852367149	0.1748865155777549	1.1334857121399884	2.5831373387615795	1.1847754547747165	0.6917027217778142	0.6451988020878034	1.0176228501770965	1.3216856002957098	0.5226394244748666	1.1812495757581185	2.033600556198394	1.8209813979176515	0.9358532519950424	1.0	1.0	1.0	0.0	1.0	1.0	0.0	1.0	1.0	1.0	1.0	0.0	1.0	1.0	1.0	12.0	-55061.67200060097	0.0	0.0	99.0	-1323.9513123415582
181740000	-56833.94394563091	-1411.2092870705408	-55422.734658560374	0.42996711743189847	2020.9097589099654	49.86158372254297	0.8335262710606579	2.048563501082683	1.5037257028577113	3.02821735565926	3.204784337994355	2.0897670869533047	2.924201276217598	2.3821951626837654	2.9189339761849795	2.790770450647191	3.0933166704649397	3.248299415936494	1.7891033603390798	1.245310487025084	0.23947074857566286	1.0161223757359952	1.6811881045472858	0.42357189299561626	-0.5096935630345797	0.061005605506443496	0.13386862259284074	0.23491142142003507	-3.2013862647387272	-4.77441539791898	-4.23403171896814	-4.069422926423415	0.468	4.9988811381135	0.2950117772424589	0.17675341731033106	0.19121795364385863	0.3370168518033515	0.36356194507115147	0.6859329392259607	9.557939405650037E-4	1.0845499296033203	9.557939405650024E-4	1.0845499296033188	1.4988101553914712	0.2697085633073316	0.6263356336352095	0.22957760045644077	2.08224123153752	1.556824137190636	0.24360331746573613	0.5299012571682665	0.8419414069664101	0.39383332742945903	0.9559821465929836	0.3320924316255916	1.061050091756037	0.9159623145039463	0.8246235364002642	1.0	1.0	1.0	0.0	1.0	1.0	0.0	1.0	0.0	1.0	1.0	1.0	1.0	1.0	1.0	12.0	-55032.40238091837	0.0	0.0	94.0	-1334.9991039148383
181750000	-56854.26768370166	-1404.153095033025	-55450.114588668635	0.439454629960478	2020.9002713974369	50.10457514401137	0.4235139325685205	1.597952791945576	2.235519676587432	3.6680199498477304	3.000233064153943	2.089093562713272	3.541387144190475	2.4837876939715606	2.516987801679748	2.7161704526578263	2.6082916504120957	3.1246216707385055	2.03067231945855	1.51310177341047	0.1944319393790549	1.1129434937749718	3.1002503023287398	0.13415943657545554	-0.2165418326067441	0.4718035511022554	0.6108007959259586	-0.11347184430900362	-2.6407929060622735	-4.329215978771129	-3.567250447417797	-2.952725088772072	0.468	4.66777820477929	0.29401452172428055	0.18156135348280977	0.1867789861011004	0.33764513869180945	0.6202119612271199	0.7081634387963796	9.312244066396093E-4	0.8286613837392215	9.312244066396111E-4	0.8286613837392237	0.21344039013110333	1.6434754026590206	0.3140586623474469	0.23944352569503885	1.7151590503519865	1.1557282056138136	0.4053784376138802	0.41533908220395355	1.5394338331862456	0.306353410710251	0.5292251915033137	0.43697555013057937	0.8365899513969197	1.1605369397533496	0.25845985192280424	1.0	0.0	0.0	0.0	1.0	1.0	0.0	1.0	0.0	1.0	1.0	1.0	1.0	1.0	1.0	10.0	-55056.08473031689	0.0	0.0	94.0	-1346.5583924209056
181760000	-56844.91867044817	-1408.1962717904662	-55436.7223986577	0.4590014699853464	2020.880724557412	50.17977380050787	0.6097311736471399	2.24341450850899	2.5918500119834342	4.069831473291752	3.8895011944545477	1.8609375308724319	2.391521005281764	2.9933964425624837	2.6628549619386574	2.8285643942429903	2.4270391433749237	3.2316307531253576	2.003785934839202	1.7454200178940746	0.16774187727803597	1.094331889574875	2.6828923880507776	0.42690430075950614	-0.36896877821976476	0.5533945122058181	0.5933101599212065	-0.010546438109263312	-3.1606530982479035	-3.0632316581798156	-4.477052295856118	-6.576801089616873	0.468	5.633531454667318	0.29285648743063686	0.17641562697962831	0.1904509126862764	0.34027697290345854	0.8687212307667602	0.761656640664412	9.88386033956075E-4	0.843225133244934	9.883860339560731E-4	0.8432251332449329	0.6975363609973099	0.2046799224270414	0.509778935551006	0.04635937394977643	1.252672740928697	1.1369092164526484	1.9225241382803786	0.3185456039607149	0.42669062862655166	0.4536959099874868	0.2094017700076121	0.5651984783878068	1.269222590204733	0.8986701916826186	0.511993540793713	1.0	1.0	0.0	0.0	1.0	1.0	0.0	1.0	1.0	1.0	1.0	1.0	1.0	1.0	1.0	12.0	-55039.32946284686	0.0	0.0	85.0	-1344.9497952718114
181770000	-56866.004491129075	-1416.1396044440587	-55449.86488668502	0.4454149769782468	2020.894311050419	50.10805243736643	1.0043258772856019	2.382553597031225	3.0483677418062514	3.0731013036924617	2.9605140858037604	1.7705637131957026	2.8926502566449535	2.969656379967674	2.7189737225481942	3.0302953595312925	2.1910791414365045	2.9674147846284424	1.8026841405121483	1.8174514685233811	0.19974258949154344	0.8747991556797732	2.8900963197169824	0.5984058514115207	-0.32889062145468606	0.570192497394197	0.19121615678625095	-0.2306964314583875	-2.8975144367897374	-3.891038089814396	-6.3854243819063665	-4.789351662599126	0.468	5.271997454241386	0.2918976670286135	0.17930103533362055	0.1928213560245614	0.3359799416132047	0.49979339138142453	0.7420015337619474	9.238307218753995E-4	0.8556247593067738	9.238307218753957E-4	0.8556247593067716	0.7452003719036117	0.0855786647408919	0.6871114369632044	0.057883069931286814	2.0373439794105934	0.6907738521313266	0.021246319542796474	0.30356369420409485	0.41949059543563966	0.9341316400687107	0.5612144049579356	0.741536670098542	1.446449062711608	1.9224792516235014	1.0688094807827109	1.0	1.0	0.0	1.0	1.0	1.0	1.0	1.0	1.0	1.0	1.0	1.0	1.0	1.0	1.0	14.0	-55057.52426057575	0.0	0.0	92.0	-1346.3504052082822
181780000	-56865.68319749127	-1401.2869334656039	-55464.396264025665	0.4497976802405412	2020.8899283471567	49.615635255116416	0.7657566561130479	2.450375223781478	2.2022259410119416	3.3552004250733836	3.0037962459096983	2.1660330318419954	2.3244912645812597	3.0000186474427646	2.7130903771545323	2.6935286636403806	2.2837284319671274	3.09591209565097	1.4386106596830326	1.8765562596250742	0.10188391008677733	0.9292519330989961	1.7491103585973924	0.452343134966828	-0.4924237741146576	0.9901105324333072	-0.021276414208639127	0.12572709129673826	-2.666690965610794	-2.8324335470528696	-2.9964954634402545	-3.3990499535623226	0.468	5.26184222941512	0.2875782621777083	0.18265281182052986	0.1909312195319754	0.33883770646978656	0.9233998008227242	0.7784185419685017	9.443827107937701E-4	0.7019302496395632	9.443827107937692E-4	0.7019302496395619	0.49878992737040406	0.8477145820132513	0.39506488183880856	0.3453605791274183	2.0356404926604657	0.8327492230297985	0.023593580605377706	1.1776551121958208	0.5133738049773258	1.0699186586916352	1.1355895067535589	0.3065902293730146	1.6191103473856163	2.5983882180911544	0.7279375631174552	1.0	1.0	0.0	1.0	1.0	1.0	0.0	1.0	1.0	1.0	1.0	1.0	1.0	1.0	1.0	13.0	-55070.1485938331	0.0	0.0	83.0	-1339.2245499282324
181790000	-56835.10630948137	-1409.8657829781541	-55425.24052650322	0.45051614449290006	2020.8892098829044	49.44406614468589	0.9638088692519519	2.5782010340965247	3.44748816071082	3.0392311698838292	3.29291235391136	1.9459556083239298	2.892916403415459	2.917726653782263	2.6824920643069423	2.945300354030164	2.350919057063552	2.7391943699611208	1.953917646990225	1.6273972829585839	0.0934162702756877	0.9081424754742085	1.2150236465916788	0.6055208151992998	-0.3258485521642802	0.39687278847948104	-0.29455316448912894	-0.05288591734914884	-2.9882478722244135	-1.954694206997178	-2.3533217208989106	-3.138392654135856	0.468	5.273046925809297	0.2886710131884383	0.17977223081872873	0.1922424848507632	0.33931427114206997	1.1702809931845266	0.7705558451112264	9.148803190222298E-4	0.6707964918430203	9.148803190222306E-4	0.6707964918430205	0.6174460272745073	0.5453655302740169	0.6606492770787019	2.7719368476362187	2.0091144878843905	0.7271546219483478	0.8092242981440767	0.5828652605279937	0.682335461946836	0.9261853460841516	0.4134030773175611	0.8038529413559401	0.5488922421598563	2.1233503932881668	0.6045795913617525	1.0	1.0	0.0	0.0	1.0	1.0	0.0	1.0	1.0	1.0	0.0	1.0	1.0	1.0	1.0	11.0	-55047.623984783146	0.0	0.0	82.0	-1352.8168727918749
181800000	-56885.31179996333	-1427.489624284945	-55457.82217567839	0.44429274618167447	2020.8954332812157	49.1447395627853	1.7692012923232316	2.5600941503219268	2.4468218603016463	3.2786532328299414	2.6092611145230675	1.8956412773697138	2.594605010369602	2.5968470258988825	3.1293780403787643	2.6598047367849906	2.563220423484422	2.65957634388049	1.751062198316327	1.6176632040045096	0.07561778002039876	0.9455099376425672	1.3484527395511223	0.5690855886008981	-0.40991686164525043	0.3114940948619357	0.028687884685623964	-1.0091490463251773	-3.0199976697439324	-2.4708738045012106	-2.7716645913228346	-2.6544286438574374	0.468	5.210902039995043	0.2884624572085002	0.1792987470166242	0.19244247498924827	0.3397963207856275	0.8520723753622015	0.776050905718341	8.777386041599404E-4	0.694345119256799	8.777386041599392E-4	0.6943451192567993	0.5526114101280136	1.9754031781393326	1.1099965546112929	0.6049087695562352	0.9016076870918573	1.160153870545324	0.6084378681567361	0.6957371671142167	0.6752091075525364	0.9615403512238442	0.33717774496282377	0.6237837925613844	0.9142284721548519	2.1981607549529065	1.5278338298453353	1.0	0.0	1.0	0.0	1.0	1.0	0.0	1.0	1.0	1.0	0.0	1.0	1.0	1.0	1.0	11.0	-55072.35610682249	0.0	0.0	80.0	-1369.4891538950465
181810000	-56875.33906143193	-1429.8698961986245	-55445.469165233306	0.43768056567326485	2020.9020454617241	48.68790548769	2.0663124672124997	1.9384465462729068	1.9202030378593633	2.899193525182696	3.4069964291635033	2.30302793513133	2.463285309366607	2.688874736194367	2.919575871588501	2.973071934376005	2.508530670190229	2.3725056063218948	1.6601842678926104	1.1913574505054239	-0.05994011111995787	1.0765317095908784	0.9346006490805808	0.6124137711691124	-0.24853537547603938	0.002894280349995851	-0.05263603752742074	-0.6510711320317208	-2.9791876418618024	-3.5256756301321674	-3.062490072185546	-2.5035851215654086	0.468	4.8965793224780825	0.2960424187857702	0.1751794280389612	0.18867675192944233	0.3401014012458264	0.8512358139070736	0.7889661822037154	9.455783312772313E-4	0.7684311596277447	9.455783312772315E-4	0.7684311596277442	0.5551136648943796	1.3063572403054875	1.0197333538263054	0.005437440486794258	1.7398334993408748	1.1423224014074986	0.2551025079628591	1.2394394159956355	0.43569555936468185	1.359379988946929	0.2488937304945258	0.6451992316600985	1.8991597560939057	1.2058379159232295	1.4901507520215298	1.0	1.0	0.0	0.0	1.0	1.0	0.0	1.0	1.0	1.0	1.0	1.0	1.0	1.0	1.0	12.0	-55070.37112119927	0.0	0.0	77.0	-1366.444065883156
181820000	-56885.58312703454	-1424.8834100272068	-55460.69971700733	0.45837573919678987	2020.8813502882006	48.343239933340634	2.173078165745596	1.9566579004226474	2.674773454100459	2.97727841844496	2.6950841762302353	2.0528543194729063	2.136465055798651	2.7698818043049385	2.9965734559147714	3.4387206996877255	2.5681686319741512	2.6114469667503144	1.4302552296610556	1.58704958554125	0.42178728963603784	0.9209374767183158	1.2605971283234372	0.5739956285705196	0.08665976956217837	0.003569090492588217	-0.6886340466559896	-1.4016259999560137	-2.9414233916563974	-3.6010388760520446	-4.097155851944816	-5.608893242121543	0.468	5.3775080857934565	0.2968937594565961	0.17784796065958255	0.1925692891556202	0.3326889907282013	0.9236841999845798	0.7649677143630446	9.336854186154853E-4	0.7725791533941843	9.336854186154874E-4	0.772579153394183	1.1854410259746004	0.22285737319422116	1.109538685757492	0.588049212279692	1.2044824689562341	1.35629077254491	0.1899231933843581	1.1345938659265704	0.5395083147365248	0.8476005614314848	0.6976384748954897	0.3769160578067347	0.9991584235495423	1.9697943856666227	0.4827035184231106	1.0	1.0	0.0	1.0	1.0	1.0	0.0	1.0	1.0	1.0	1.0	1.0	1.0	1.0	1.0	13.0	-55082.64676432444	0.0	0.0	78.0	-1360.3857476091869
181830000	-56903.48896241332	-1413.641310076196	-55489.84765233713	0.4522613135629885	2020.8874647138343	48.5913265618994	1.1432518670236826	3.173701905778056	2.5255541225792375	2.7838748617615665	3.9065029594843086	2.191630925555943	2.0837333273424448	2.4901775531692376	2.3416976414533037	2.934104334496777	3.2128967830385604	2.3628670239906846	1.3818532028565538	1.587609123038439	0.33100994498051856	1.2936277044820605	1.2832592436116537	0.5012861991592684	0.2974875012518663	-0.39485899482930387	-0.5390292262992759	-1.4321674327020866	-2.9835815246100275	-3.336872441634394	-4.120462570898558	-3.9927628335196412	0.468	5.8552953857196774	0.29731270379446334	0.17696213178670264	0.18950175910082556	0.33622340531800854	1.0132767973542616	0.7874243865954832	9.469404735488924E-4	0.8167142194501525	9.469404735488928E-4	0.8167142194501511	0.9898124087318246	1.4434628531977955	0.7217852974708071	0.18227293336202952	1.5115983767304721	0.48359835502723497	0.047778689676617914	0.7826842233235426	0.5985151596540648	1.33444890763376	0.5562189736004481	1.0052967831482607	0.754304887346812	1.58332678425331	0.676175356079598	1.0	1.0	0.0	0.0	1.0	1.0	0.0	1.0	1.0	1.0	0.0	1.0	1.0	1.0	1.0	11.0	-55105.58402427063	0.0	0.0	85.0	-1352.1126398283475
181840000	-56859.64633126448	-1389.1715810340108	-55470.47475023047	0.43378038566430277	2020.905945641733	48.19997192747527	0.8929875252184789	1.9455038159456532	1.5120381177004187	3.281902903759046	3.834318982469319	1.898271945232827	2.013051052476157	3.4595280056232895	2.577897697906148	3.534657497752487	3.1840877546498496	2.476652946872105	1.2657860081428132	1.5747795407780787	0.5449102253431466	1.3089191488462335	0.9651547523136603	0.276415240877562	-0.17475243776853797	-1.041314591072536	-1.1520945950768697	-2.15684593554646	-3.855829159536065	-5.299263716390394	-6.035235043092614	-5.385813953324835	0.468	5.293826305541084	0.2909857438261672	0.17962839465676125	0.1940377731644079	0.3353480883526637	0.814317878382265	0.7498114702300968	9.597062919533466E-4	0.7068405578127448	9.597062919533451E-4	0.7068405578127441	1.4612525993746721	0.521009763427242	0.08261713152593182	0.4103338369329402	1.6142067560054774	1.647186456019175	0.6524171705267438	1.4133737869404825	0.13121249484780761	1.1682985890191246	0.34249404098030545	1.2591103647455029	2.241284510592436	2.325691914244649	2.198458372246332	1.0	1.0	0.0	1.0	1.0	1.0	0.0	1.0	0.0	1.0	0.0	1.0	1.0	1.0	1.0	11.0	-55093.849498360476	0.0	0.0	81.0	-1329.3210134706387
181850000	-56845.878856698604	-1394.2810173012278	-55451.59783939738	0.43019442720626855	2020.909531600191	48.464788522134064	2.729336073672106	1.888831645407658	1.6350955504428342	2.3540851860099394	2.4275181747412233	2.156159075821607	2.5873487333420413	2.436136402956843	2.8725042982512323	2.548822194148642	3.3068688094735057	2.6732124938481725	1.1398175490454494	1.2816917171275723	0.4093846860243055	1.3373150072612001	0.6752308201733765	0.3986260473823216	0.4265775224419201	-0.4753140510924727	-1.004149172235195	-2.139992650911415	-3.095073068442437	-3.2389483666995056	-3.3233191734218703	-3.52903645902415	0.468	5.459340678787721	0.2908896786604714	0.17909917744940845	0.19403057125815543	0.3359805726319648	0.919097383414786	0.7754818015043522	9.277207485685348E-4	0.730972285124825	9.277207485685341E-4	0.7309722851248245	0.34590325762485613	0.3153404491324627	3.2627264674927243	1.1095309080348015	0.7126971832454345	0.4277715029630764	0.07566199272476724	0.3587194447417414	0.34349904824367566	0.6593690016888648	0.07064805317362244	0.4147664442707749	0.7054940191099215	0.9384620923635872	0.4557809597028423	1.0	1.0	0.0	0.0	1.0	1.0	1.0	1.0	1.0	1.0	0.0	1.0	1.0	1.0	1.0	12.0	-55076.73625967986	0.0	0.0	80.0	-1336.648093382737
181860000	-56847.84261313579	-1390.264847138222	-55457.57776599757	0.43901870644003715	2020.9007073209573	48.03680990205894	1.0854824949872273	3.3977856339741823	2.619943369094086	2.695934697300226	2.8442123031507034	2.0358180144578126	2.626565393488822	2.97768586405193	3.3029935618945814	2.718376805952097	3.4220912129472576	2.4966068824512506	1.11873163670406	1.3585933008371498	0.31288188321684085	1.7693897991202474	1.051222256795337	0.5884804147559491	0.5944531565853344	-0.5923989579439559	-1.0363918528217624	-1.9515784194634187	-3.1443080455852193	-2.38965248960963	-1.2373620906870073	-1.2249647687102732	0.468	5.028705578470448	0.290792419450437	0.178146762003946	0.19314154804015046	0.3379192705054666	0.7683365535395105	0.7688207075539406	9.322556447070336E-4	0.8455353245787844	9.32255644707036E-4	0.8455353245787859	1.5907282653004853	0.5725081647544349	0.41834492012258095	0.9507081138797123	0.6597345494315202	1.6416194799020944	0.595200015604068	1.1604557508435278	0.43013187394732005	1.6718981268561413	0.23213510329866147	0.7047249285163122	2.031178188259098	2.164324637202168	1.2036602372386846	1.0	1.0	1.0	0.0	1.0	1.0	0.0	1.0	1.0	1.0	1.0	1.0	1.0	1.0	1.0	13.0	-55092.58183369789	0.0	0.0	73.0	-1320.4283045452653
181870000	-56839.621431400315	-1371.6722772657636	-55467.94915413455	0.4344547660464595	2020.905271261351	48.15727813620749	0.8682341738510203	3.113133269675573	2.0474989886938197	2.910955774532571	2.644424988899101	2.0565098079079416	2.262486030236791	2.379656245574178	3.2644282007196304	3.2202576035368047	2.6848837569798927	2.8447009664796385	1.1348014996602074	1.718656281062875	0.040247790000857125	2.038152862455345	1.5291614178107622	0.2763355146470382	0.3536651098239677	-0.11627489296072402	-1.2625379771796092	-2.347218003016011	-3.8984848155517615	-4.777764320031214	-4.417263711048984	-3.5574353074751146	0.468	5.413092245020399	0.2914855557421738	0.18363471956435162	0.19119716764714792	0.33368255704632677	0.7294332267248922	0.7693166416163859	9.689324398788414E-4	0.7392237791480467	9.689324398788412E-4	0.7392237791480484	0.9455464193186395	1.4339532709031728	0.6069759436197821	0.1388657027183185	0.6444256981813492	1.0919834896176082	0.3315183232985763	1.6225191881242709	0.21553666401110888	0.970408547915348	0.9605310961661435	0.33189004806255273	1.6283838269952517	2.1468350784100148	1.7613341255661616	1.0	1.0	1.0	0.0	1.0	1.0	0.0	1.0	1.0	1.0	1.0	1.0	1.0	1.0	1.0	13.0	-55084.63749184628	0.0	0.0	80.0	-1308.3153566097972
181880000	-56882.02673527609	-1397.9259028492452	-55484.10083242685	0.4176151422587885	2020.9221108851386	48.32027317909414	0.6912683146812791	3.2304064326813	2.3584529713384135	2.4995228572034396	3.349795044528329	1.9011359586636287	2.4142493575699917	3.2484768762114533	2.4565647115195093	3.031937879168453	2.844870379000051	2.645357221558643	1.0586475459386033	1.764349236690227	0.09323269464439846	1.1851901077629015	1.29947759557339	0.40027417146154726	0.06224061195983524	-0.5437294650894894	-0.7787019343188403	-2.118424028099731	-4.2097161021723855	-4.986363195571805	-4.754212405609417	-4.727971772876886	0.468	5.292815495489659	0.2925865956221029	0.18059142545033346	0.18550693363941131	0.34131504528815243	0.4813427381327843	0.7091941083695746	9.070009070457079E-4	0.8515282012238459	9.0700090704571E-4	0.8515282012238468	1.5460836222644732	1.4635373393413231	1.1330969738704382	0.1795893426737098	1.3751034234311066	1.3451839832744659	0.6930978000663912	0.7198216288433755	0.8466147624685634	0.7058150029454475	0.559327547477147	0.5621976024134516	1.9203865290032713	2.0672616331144718	1.0574137005263098	1.0	1.0	1.0	1.0	1.0	1.0	1.0	1.0	1.0	1.0	1.0	1.0	1.0	1.0	1.0	15.0	-55107.14228827592	0.0	0.0	78.0	-1323.1325044419318
181890000	-56838.20842656146	-1356.5554398980003	-55481.65298666346	0.41638285103149286	2020.9233431763657	48.05908104754756	0.7615674698450873	1.3574261174295295	2.893762067321244	2.551961778082836	2.5549728112192542	1.6029250789351002	2.090987185650432	3.463519229790864	2.6378552657405456	3.292186932950641	2.8521016560490002	3.2931470741185054	1.2152852399438387	1.4311338624021919	0.25340667027729635	0.9931997199248639	1.4258258259249812	0.4870249763867575	0.43429187316948076	-0.4396752323818449	-1.169155874573868	-2.0904749361251076	-4.750906474080511	-6.770722492947019	-6.563860927819006	-5.31547302777987	0.468	5.260453400109273	0.29584136178354725	0.17546199213772173	0.19019885486577978	0.3384977912129513	0.4483614433338616	0.7181927992582956	9.238142317472645E-4	0.9583773078288637	9.238142317472632E-4	0.9583773078288617	0.45875130454338847	1.0502309924469995	0.1986896668855929	0.07599581334460859	0.9786342476767231	1.1068236752116098	0.3744608947943596	1.3582758494491975	0.2843233132541381	0.996978809140608	0.6038595593910349	0.4271220196935858	0.9403488514221264	1.5528356490983808	0.45150650897830436	1.0	1.0	1.0	0.0	1.0	1.0	1.0	1.0	1.0	1.0	1.0	0.0	1.0	1.0	1.0	13.0	-55080.86333437615	0.0	0.0	87.0	-1287.3139738646898
181900000	-56792.677892780186	-1335.141039959965	-55457.53685282022	0.41726541803220946	2020.922460609365	48.06731286784092	0.5596747562656668	0.23134470162414958	2.8827774487719138	4.275838582542276	3.379169360268956	2.0964809468157655	2.3913273640838657	2.104883396507844	3.0678937137083406	3.7750903742308695	3.0525030550567585	3.5610295176412254	1.0878033217703909	1.4423490962332899	0.06850124752736256	1.3095698359784071	1.5178461449967788	0.9948528357300234	0.24106071465532775	-0.44783406748179994	-1.3487231509240218	-2.1520878200820523	-4.63393992207225	-4.358853773870909	-2.6678206264291	-3.7131195999860784	0.468	5.3619091973010695	0.29288696960491206	0.17895704395683304	0.19172770766944647	0.33642827876880854	0.5399504612988709	0.709979637534067	9.869966740650349E-4	0.7540390388962394	9.869966740650318E-4	0.7540390388962351	0.7263317584397623	1.0385712278348787	0.1658053137946754	0.4163701501314253	1.8373467282681912	1.0344309674371288	0.02697354406984781	1.8303238859214936	0.5491266269630849	1.6672791460930172	0.44359190570094176	0.42395874464290145	1.793123434651506	3.2245501781202144	0.34096359009960625	1.0	1.0	1.0	0.0	1.0	1.0	0.0	1.0	1.0	1.0	1.0	1.0	1.0	1.0	1.0	13.0	-55067.86389535001	0.0	0.0	84.0	-1271.2711979407657
181910000	-56820.54689501741	-1395.5835457375101	-55424.963349279904	0.4180318830845858	2020.9216941443128	48.81732567140742	0.6012411493629893	1.284495930690453	1.8825071175817094	3.7707591654155266	3.480349420208552	1.6344479768124665	3.1716258889647304	2.672466195474349	3.1006969729848235	2.6733731631563584	3.215484647630244	2.734536875770052	1.3009746268934772	1.4228465814035278	0.35383191833074923	1.3905513740243098	2.278507567358078	0.8226717847830164	0.24478566155367448	-0.545939807777613	-0.7112351538638069	-1.9661503651126553	-4.235685995225999	-3.064783516139249	-0.7975152109526586	-1.4984438975470975	0.468	5.330283286565907	0.2899354115729367	0.17774142638300341	0.19512178099178992	0.33720138105227015	0.5077126801807622	0.7610669380647358	9.191141107987753E-4	0.7649475545528616	9.191141107987745E-4	0.7649475545528612	0.8740003701714427	0.2746548643555841	0.6067928550259649	0.8845475254233289	1.1841183194431786	1.9906224710279556	0.19751390463668078	1.2121032316370643	0.6648129482425263	2.6166322072147468	0.2138117513082382	0.47272204117858546	2.9363605089472586	5.43270517838614	0.9107066801448047	1.0	1.0	1.0	1.0	1.0	1.0	1.0	1.0	1.0	1.0	1.0	1.0	1.0	1.0	1.0	15.0	-55042.82813844233	0.0	0.0	84.0	-1320.431348767423
181920000	-56781.88530447409	-1364.9813445462544	-55416.90395992783	0.4172400060867229	2020.9224860213105	48.79145674638419	0.6747377547655363	-0.5184368111297957	1.496483576147875	3.1958497933661905	2.9689770453433444	1.6635826346284344	2.81103420958003	3.1095577265452476	2.6708191545539943	3.0519090623877183	3.2405013192272203	4.056024353715411	1.1664394998112222	1.417821398188464	0.38296513725805686	0.8732005247328067	1.5043548250595844	0.7112565032226147	0.6829695505947101	-0.4805622350510431	-0.9549173288954644	-2.908762048851262	-4.763167214995274	-5.149686854797899	-5.297712872008958	-2.8414157239118802	0.468	5.0422893715197326	0.29723963573361806	0.177410361158752	0.19132985601444344	0.3340201470931866	1.5502660690894434	0.7886052270883477	9.176304311308048E-4	0.7046894497385235	9.176304311308047E-4	0.7046894497385242	0.9950000901669297	0.41963910245593244	1.709676859602049	3.286480397035608	1.0217341817615737	1.0722294387571545	0.6188834399232561	0.5389424523413286	0.83933680379858	1.1967420082377043	0.6303115355637542	0.2371213426196986	0.40783912740761485	2.1310316935944478	0.5398475303560282	1.0	1.0	1.0	0.0	1.0	1.0	0.0	1.0	1.0	1.0	1.0	1.0	1.0	1.0	1.0	13.0	-55028.955590163394	0.0	0.0	77.0	-1300.7680033601835
181930000	-56840.81395957845	-1385.8420997560145	-55454.971859822435	0.44920926213443435	2020.8905167652629	48.96298829322329	1.1364569393757764	1.1382224767329319	1.807915869408413	3.645584425664305	2.6386514437748145	2.1148277205811072	2.742936618791892	2.5898129023452396	2.7993418605860767	3.0885897742882724	3.414879128091129	3.9686796579437886	1.2012814379192125	1.2973935628968098	0.38023607306454565	1.0912224990080126	1.5798460172767803	0.5854322618741707	0.8162322643842572	-0.6753268607772961	-0.8287347220137498	-2.2574447341079846	-4.239348936561396	-3.3385251649023755	-3.291898025657122	-4.265626262678767	0.468	5.170556729499614	0.29057759152599283	0.18160322198131548	0.19044920942436458	0.33736997706832733	1.180648221053698	0.7846371878399606	9.019572192058823E-4	0.787616789090121	9.019572192058826E-4	0.7876167890901196	2.841319550116727	1.2596270238631286	0.39088283332341733	0.5436612617590791	1.4287757728502062	1.6943130858617814	0.44136352111861443	1.8138197803123144	0.8806987273334644	1.7484784257981376	0.8590067540398075	0.7292998812699912	1.6003876390646155	2.574862188232142	0.9918391889629685	1.0	0.0	1.0	0.0	1.0	1.0	0.0	1.0	1.0	1.0	1.0	1.0	1.0	1.0	1.0	12.0	-55059.299912913004	0.0	0.0	84.0	-1315.8687674029397
181940000	-56802.346455651044	-1390.559733090762	-55411.78672256028	0.4244882189311047	2020.9152378084661	49.30139946693224	0.8374866698926846	2.5370315938487424	2.1223621737280918	3.1019412641755224	2.3005225115939596	2.1920798297402846	2.335847633660608	2.5725247688988895	2.420773968477825	2.9227176925451412	3.110281053251654	3.7888882372939405	1.2084640514015794	1.2817622428506008	0.39209932362493044	1.4340166301687147	1.656469498023813	0.37385662907294637	1.2317638621910003	-0.4828648030231913	-0.8772513244518989	-2.324789965558181	-4.225938762341483	-5.910489175887838	-7.041305772150707	-7.7587965276456	0.468	5.41192416602819	0.2975995357140302	0.17851788059938747	0.1875774653901465	0.33630511829643595	0.7258710053781772	0.7379985415296522	9.152155186614033E-4	0.8118953232969652	9.152155186614027E-4	0.8118953232969651	0.8272840955334013	0.7733523361078084	0.10096796901862029	0.11007855224263145	0.9744331304367916	1.4913183030456114	2.8762897464737716	1.3401654975897017	0.27135104841042035	1.7656958393910764	0.2829384172319415	0.5969792952463252	0.5002140527066261	2.4741010908157146	1.3836019889077131	1.0	0.0	1.0	0.0	1.0	1.0	0.0	1.0	1.0	1.0	1.0	1.0	1.0	1.0	1.0	12.0	-55017.78680678134	0.0	0.0	82.0	-1324.2904733481935
181950000	-56781.51980435544	-1365.563615015669	-55415.95618933977	0.42230131460036013	2020.917424712797	48.90670023148418	0.9522742620007403	0.8768872869598078	2.303125631372564	2.9683329050480753	2.3538398322587084	2.097985891381041	2.2089602228316885	2.033330144912574	2.8261544385369777	2.894729963748744	3.956634267663821	3.331717364898389	1.183875210677795	1.2259303829599835	0.27748748873880563	1.3659856843414202	1.7248581658221516	0.28528541322415163	0.8639518027555609	-0.21827962433375228	-0.8263909824970309	-2.518786612408787	-4.500311799801419	-4.916991812262148	-5.298484235922958	-5.723570100869338	0.468	5.425308405785934	0.2913354218624451	0.18056308201751511	0.18977537212164927	0.3383261239983906	0.9256410413228725	0.7590375133492194	9.020806242342161E-4	1.014991447579015	9.020806242342158E-4	1.0149914475790156	0.3781635408757572	0.922370014759822	0.674042369577496	0.4004351085814058	0.6755875422230393	0.8766119609831369	1.052068114606039	0.46052571705807216	0.39075944791554257	0.5803681468961809	0.09116621425116415	0.4884801373054257	0.38227052654493193	1.4085351239140873	0.2216038185994036	1.0	1.0	0.0	0.0	1.0	1.0	0.0	1.0	1.0	1.0	1.0	1.0	1.0	1.0	0.0	11.0	-55025.018937146626	0.0	0.0	91.0	-1298.11306934592
181960000	-56766.01689402834	-1354.944891888805	-55411.07200213953	0.4299793231061571	2020.9097467042911	49.07529708189917	0.2657503641262854	0.41215087449795756	1.429342381550977	5.358986468159089	3.4719694569758146	2.0306907995566377	3.4667372307073783	1.9784977776394226	2.824964809472582	3.1816901840492124	3.4014776507002984	3.345327684881215	1.2670556145819356	1.4952230414036398	0.21107636732133297	1.0604110564636575	2.016795924771967	0.48343677037005506	0.6919920343728595	-0.6707815630114325	-1.2178042518968026	-2.6789086855060575	-4.185718404651042	-7.467623042885096	-7.844477832561621	-5.065351232281042	0.468	5.476400240607688	0.29219380099076886	0.18032355516960402	0.19186021437798437	0.3356224294616429	0.6924906078489249	0.7642914010824924	8.866913240295725E-4	0.9628125189044598	8.866913240295747E-4	0.9628125189044596	0.8013597087818858	0.793603494134769	3.3330943170257066	1.156691839111435	1.1333532662316548	0.6100294800510032	0.10558781347639801	1.168237300035001	0.8163355200102155	0.7388273587783599	0.5521696778650138	0.49728795340886384	0.8991318126182698	1.3933623100625512	0.7442813709458572	1.0	1.0	0.0	0.0	1.0	1.0	1.0	1.0	0.0	1.0	0.0	1.0	1.0	1.0	1.0	11.0	-55032.29670214515	0.0	0.0	88.0	-1285.9001216732097
181970000	-56793.64700061789	-1365.6391912871243	-55428.00780933077	0.44055218218203873	2020.8991738452153	48.664782162535396	0.8837026933894438	1.4939853257527176	1.8976592447298861	2.840116704991614	2.7724684867444642	1.9981901264739401	3.7689869524071247	1.770934861255846	3.1249798814005043	2.813091978608773	3.1893820179153693	3.169248767098898	1.526986404199126	1.3361794921960797	0.3961912772411892	0.7234402233029389	2.2760988088228524	0.5677375644742919	0.5701112832662247	-0.7917018193251516	-1.0148728711932042	-2.9268575921712388	-3.7530337113468413	-4.198183543592634	-5.036772030623324	-4.7517506230171325	0.468	5.198958624076178	0.29100905099523755	0.17912152153734967	0.18870832802151044	0.3411610994459025	0.7317908735537254	0.746183257751853	9.543088326094382E-4	0.9378025790500208	9.543088326094372E-4	0.9378025790500202	1.7840469174883005	1.532126284430998	0.2306449933354878	0.18698489160765622	1.7888431801582392	1.3468543556995294	0.051647848199825146	0.9782314406227354	1.222649842149351	1.8275993549384395	1.4398676702659772	0.5053221383717157	0.9063350423678993	1.4142789452970073	0.40011921778180537	1.0	0.0	1.0	1.0	1.0	1.0	0.0	1.0	0.0	1.0	0.0	1.0	1.0	1.0	1.0	11.0	-55043.469821455874	0.0	0.0	81.0	-1296.1383846534259
181980000	-56783.28682548262	-1355.4366889801197	-55427.8501365025	0.42372066510450845	2020.9160053622927	48.17942899625342	0.541821336104507	0.7631900171355914	1.971506092463367	3.451913558888145	4.116504731783146	2.4673905455579406	3.458787893116182	1.684827339105745	2.373698071549837	2.6653700180689364	3.295065378786039	3.0027902802697968	1.4384935802433945	1.5282514414258055	0.10818172070968751	0.7858906368432916	1.8087631133694562	0.4744089031100263	1.015182776982006	-0.7126957301683644	-0.6651658267028105	-3.321396158268442	-4.138074007478202	-2.409007878009027	-2.015997689290321	-2.7831167802494337	0.468	4.885751808096744	0.2924060515237481	0.1783624343341009	0.19253027512566476	0.3367012390164864	1.501487881408448	0.8155529415309757	9.570032065934056E-4	0.8212262061957146	9.57003206593405E-4	0.8212262061957144	0.4875242852987689	0.5601194527638305	0.15936203685810485	0.12116054553076334	1.8209708105445934	1.3204576806776902	0.27470727547271445	0.8067686724960695	0.3215002088344707	0.9098858582526025	0.4768399037050463	0.42753706476619013	0.8106143522828169	1.9060928775515174	0.24295963307643528	1.0	1.0	1.0	1.0	1.0	1.0	1.0	1.0	1.0	1.0	1.0	1.0	1.0	1.0	1.0	15.0	-55045.20430339954	0.0	0.0	78.0	-1286.0831576934024
181990000	-56785.61886126772	-1351.722941655893	-55433.89591961183	0.42640015271055665	2020.9133258746867	47.992084526750006	0.5432164347299216	1.0169221249942626	1.0888634771292995	3.11098758602909	4.667922003155479	1.9448991259971535	3.771024237064175	1.8386805905248993	2.5065195830329214	2.8871952495189115	3.5393058945417915	3.255562482755524	1.3212146203807105	1.183371573522246	0.5597123234528514	0.5274725233442984	1.5804580029354915	0.22891798018403822	1.0862922443394667	-0.42131247057619725	-0.10350583630011692	-3.0898323447593734	-4.374781625193839	-5.828055166958801	-6.008534727627881	-6.723060109023368	0.468	5.136266951644341	0.29492895659900414	0.17708033175710944	0.1893306403205183	0.33866007132336834	1.2355705317288335	0.7681468361039705	9.472462675653814E-4	0.7598368754992968	9.472462675653813E-4	0.7598368754992959	0.7301938080020814	0.05987542511512492	0.5238574374662932	0.0673312159460531	1.1524840154605094	0.4705514053939269	0.12237567208413691	0.8422917258938308	0.12247400988288176	1.1384632243448976	0.28786859196682335	0.6878726724162618	1.0860471915880003	1.9781958745860941	0.23529509728599898	1.0	1.0	0.0	1.0	1.0	1.0	0.0	1.0	1.0	1.0	0.0	1.0	1.0	1.0	1.0	12.0	-55054.58323175757	0.0	0.0	82.0	-1294.7861744286188
182000000	-56785.2398872045	-1344.8720992866452	-55440.36778791786	0.42940816405335863	2020.910317863344	47.86984236061177	0.4162818817746269	4.3894737654704405	1.8011061583482597	4.214684873529318	3.4060243255471905	2.12400781786665	4.873365645174151	1.4994734937456913	2.4321904604337314	3.155220694989154	3.042202311897172	3.5935671946541135	1.2054301892101478	1.3335132245620611	0.5247072124437419	0.8443976946924459	1.4600953035985507	0.2839394056835387	0.9918233274387243	-0.14891667067302586	-0.356620824897527	-2.9316445171342265	-4.138560791880734	-7.603304033045615	-7.5740079801406	-8.823645846347537	0.468	5.323394852431145	0.2922139875218469	0.18033078879457298	0.19070204323690823	0.3367531804466721	1.2192335398341594	0.8048865798989762	8.962311271698404E-4	0.7995343993301202	8.962311271698397E-4	0.7995343993301206	0.8074374884820098	0.5580027188056814	0.31711615731248743	1.9126058174569383	1.662776038392026	0.7619973352619449	5.31708548108531	1.0419652807769242	0.1830048232988094	1.0654603125203475	0.751779775496161	0.42939826284115246	0.7601699532572588	1.304028486564205	0.6103532660562883	1.0	0.0	1.0	0.0	1.0	1.0	0.0	1.0	1.0	1.0	1.0	1.0	1.0	1.0	1.0	12.0	-55060.961749013746	0.0	0.0	80.0	-1278.3710722764883
182010000	-56757.15614008104	-1308.3305825903903	-55448.82555749065	0.44979961308960764	2020.8899264143076	47.632094915325204	0.6118963790079792	3.8947858140548988	2.948687968913317	3.37076345978263	2.29119414082227	2.7127994342232493	3.7886249363468467	1.7386874209451673	2.4389728337525156	2.914451852243604	3.804171942654616	3.2857959312080256	1.0715012586984132	1.3319943507153797	0.1552973443154212	1.338261653954924	0.9133446036506356	0.2157836022767446	1.1055769297586024	-0.29665211180704226	-0.26575093017523477	-3.261131398940095	-2.6545565599130816	-4.100073055544021	-7.068094402121842	-8.310559589289323	0.468	5.005443298240469	0.29015794105193715	0.1786299297470812	0.19297751622853188	0.33823461297244994	1.277076790280101	0.8086156251810352	9.776114789177774E-4	0.7083342903200146	9.776114789177774E-4	0.7083342903200137	0.3207158060998542	0.1298588663530264	8.705416082151448	0.20421520597628132	1.248892216679682	1.0014670446748895	0.21608007282686062	0.48459592836780585	0.8627381138473913	0.7133722403845334	0.6640572730881542	0.8718330367044541	0.4703380437438434	1.6518208233158835	0.809580690632516	1.0	1.0	0.0	0.0	1.0	1.0	0.0	1.0	0.0	1.0	0.0	1.0	1.0	1.0	1.0	10.0	-55059.2030818607	0.0	0.0	86.0	-1249.6068228561544
182020000	-56718.67966929092	-1296.060499203337	-55422.61917008758	0.4221352918783635	2020.9175907355188	47.327915551622745	0.9767580239276397	1.8556310124882374	2.622417687453496	3.359730553087311	2.5602446474638505	2.985176799457822	3.8829685455103986	1.8588089692847571	2.8438741182128418	2.8375819207975903	3.260142014433056	3.7568530976207675	0.8803347087826683	1.3511194940816649	0.2697805640764055	0.9960627577773338	1.3688581061939862	0.08744297680944368	1.4647123061442324	-0.5864661810719917	-0.7056189627847698	-2.5553534815450183	-4.185961617207339	-5.1003860103187275	-3.215977228880689	-3.8313690437845747	0.468	4.982210625418192	0.2914053439597281	0.1808993801481883	0.19193132549950817	0.33576395039257567	1.1126943612656301	0.7966408312560425	9.199494357441607E-4	0.9230979593051212	9.199494357441627E-4	0.9230979593051235	0.9735297220168873	1.118743892933138	0.3928753688558394	0.1870489374601106	2.452143751640689	1.8078086469036583	2.882919772289218	0.4598996740003141	1.6981602130853433	1.0203210459407728	0.43533128735101767	0.8994563345455681	0.6300490071352335	2.627264480732315	0.638553915161754	1.0	0.0	0.0	0.0	1.0	1.0	0.0	1.0	0.0	1.0	0.0	1.0	1.0	1.0	1.0	9.0	-55044.186068854935	0.0	0.0	90.0	-1229.2267515815722
182030000	-56716.497882792646	-1312.1458692019844	-55404.35201359066	0.4233309196439238	2020.9163951077535	47.67623809425176	0.8729111395522937	-0.4014316558153297	1.6899914189027683	2.808331747907005	2.396800380745869	2.652137558070264	3.1891372163758898	1.9864080689916637	3.1456762057741647	2.562629206819624	3.7268442113255777	4.787150419666532	1.1328640262178056	1.5413636647432203	-0.13393280204889174	1.2855167667242862	1.3327652269685883	0.27998086484239126	0.7427732658219353	-0.457598737999228	-0.7701562274638606	-2.243032645330879	-3.8330626935403256	-2.938110137804858	-1.943087221798541	-1.9425388167308721	0.468	4.944326966582609	0.2925759933483266	0.17925869766970443	0.19408859662505426	0.33407671235691494	1.1207831692610848	0.7877618904287703	9.927452034068336E-4	0.9589324400575514	9.927452034068347E-4	0.9589324400575495	0.7019833463288523	0.31353226400193374	0.010423542287360957	0.9480532789895376	0.8566592724756293	0.46460035562184493	0.09737212092474477	1.2011365518802934	5.293434904707356	0.5946659341397416	0.5266533066793265	0.2990420502172135	0.48473432334908567	1.221092819290312	0.4442854549542778	1.0	1.0	0.0	0.0	1.0	1.0	1.0	1.0	0.0	1.0	1.0	1.0	1.0	1.0	1.0	12.0	-55038.80073228998	0.0	0.0	87.0	-1241.6933394380806
182040000	-56728.97096764212	-1296.4890865455736	-55432.481881096544	0.42782667893770027	2020.9118993484597	48.146340410032884	0.6139784328014612	2.980270386514527	1.6930703735581853	2.717984575387727	2.6772006535131214	3.874904826193899	3.4686172087175637	1.7649562747060146	3.0090738672416606	2.665248549450307	3.352277596676534	3.799920261010195	1.5092432115036312	1.223922103915568	0.029834852267993265	0.9336172336144886	1.7709788563980153	0.20543934441345488	0.6161659010203121	-1.1091961232800567	-0.7170184706042815	-2.813432737276372	-5.177329439298183	-4.162381557027267	-5.740395204793931	-7.6408640514251385	0.468	5.442147914722742	0.2948889941037896	0.17684208053434008	0.1924511922442904	0.3358177331175802	0.7616606148694195	0.7424286729016972	9.276726292397488E-4	0.870512947545433	9.276726292397487E-4	0.8705129475454345	0.7286950345159943	2.1401674837848392	0.5784188876082472	0.9304368043812732	2.120849525493922	1.7880217222979347	1.258003297790938	0.5053654291984021	0.7788482057767954	2.0413480533238366	0.22984411075169892	0.4370003101387482	0.7616614381499076	2.5103999051486396	1.1394018897708336	1.0	0.0	0.0	0.0	1.0	1.0	0.0	1.0	0.0	1.0	0.0	1.0	1.0	1.0	1.0	9.0	-55046.58320595849	0.0	0.0	90.0	-1232.7863820320129
182050000	-56718.63719316141	-1296.912343819831	-55421.72484934158	0.43120577314397124	2020.9085202542533	47.96465190278683	0.3673867773261187	0.7210380520629849	1.7318118077851727	2.7555137786584587	3.0340217951479524	5.416491918548829	3.921282988826287	1.3555119629456294	2.8440629237302892	2.499838297376634	3.3857612836534647	4.695091264515549	1.6349731978118758	1.3973014148165608	0.23924755809452555	0.21520571790915302	2.026398949251742	0.4227416641163595	1.2634384414096183	-1.2638474396465282	-0.6484886015528117	-2.911886462350056	-4.527025788494747	-4.820476453374781	-5.406860964472182	-7.479202955950189	0.468	5.0024896757256325	0.2919956869995762	0.18152573741153777	0.193495543041788	0.3329830325470983	0.9012298265848515	0.776298176242947	9.33280883267233E-4	0.7483299259149719	9.332808832672349E-4	0.7483299259149734	0.5896747016604852	0.557063480261247	0.4166752486616354	0.11202271444414574	1.6027929525638573	0.5692690849704816	3.0882374830771693	0.9967720502573194	0.18688518891817238	1.0351428147185422	0.3573339832203742	0.9424072630090298	0.5705809650427873	1.1353835175507039	0.5609336631466716	1.0	0.0	0.0	1.0	1.0	1.0	0.0	1.0	0.0	1.0	0.0	1.0	1.0	1.0	1.0	10.0	-55041.72740219069	0.0	0.0	82.0	-1242.9068638563706
182060000	-56743.67499005017	-1299.0442925289692	-55444.6306975212	0.4332875911626839	2020.9064384362346	47.773184142014046	0.40079740042695156	4.1856596648603865	1.1587858893605052	2.791782604430143	2.8322537704825055	4.8152955364780095	3.463109278887164	1.7077358838662795	2.3101039435859647	2.677534966201925	3.060733839723914	4.286291608032347	1.4683251043842849	1.2830089478561868	0.18055305052987428	0.5395345315182302	1.6010630287585632	0.30297704834812345	0.6932001850800471	-1.0823882708272392	-0.3546515160559039	-2.8154047573322973	-3.6914070451723417	-4.4571092019915834	-6.603806973672253	-7.038486978615639	0.468	5.640628955544043	0.29138983432825444	0.18213171732949865	0.19072586868691035	0.33575257965533684	1.2247872755751308	0.7972660752490365	9.45776795878632E-4	0.9786201028845098	9.457767958786322E-4	0.9786201028845102	1.352954927054341	0.8911322932398575	0.6047526432138445	0.16723485608677455	0.9638407973370983	0.660014054259635	4.344710473723391	0.5881142242812961	0.29487828306289915	0.5906276900552838	0.24210148936473677	0.7003017408849116	1.0381476052148966	1.1916070685223936	0.4177444889811364	1.0	0.0	0.0	0.0	1.0	1.0	0.0	1.0	0.0	1.0	1.0	1.0	1.0	1.0	1.0	10.0	-55062.68173256666	0.0	0.0	88.0	-1231.8116203377726
182070000	-56771.50192746455	-1341.5016424725632	-55430.00028499199	0.4265867000921792	2020.913139327305	47.618911881364944	0.4722745919932778	0.1539198533353512	1.4697652937410284	2.0087565803115073	3.2542907532229624	5.2495133279650465	2.4883030115220084	1.732007942257614	2.0495232442224793	3.2832816041415356	2.539321226954917	3.9550050367429277	1.6184971076802193	1.2621174134103312	0.172692464039503	0.6586601124032581	2.1611532280103067	0.534597341780681	0.9412412276112441	-1.2345726877239798	-0.6865272268176622	-2.502648506148652	-4.148024401487072	-2.7446225394986143	-3.158456674311764	-3.3476742407455466	0.468	5.030824550574764	0.2934567034216623	0.17835907527324954	0.1935563845973553	0.3346278367077332	0.9511109359066534	0.7762594531593908	9.818154961506189E-4	0.9234049696648113	9.818154961506182E-4	0.9234049696648108	0.8474267303798565	0.6524335634259922	3.47344532896833	0.42690495164382974	5.127984641705745	3.1884904850083706	0.5331172864023195	1.186630815987009	0.3895976199584369	1.0512276850577658	0.7488938844773655	1.4373420564779311	1.3951319408073148	3.154220999417721	2.1225330509403655	1.0	1.0	0.0	1.0	1.0	1.0	1.0	1.0	1.0	1.0	1.0	1.0	1.0	1.0	1.0	14.0	-55058.303809475874	0.0	0.0	83.0	-1256.4560599972863
182080000	-56731.48988145273	-1312.8828803992558	-55418.607001053475	0.4307368616796618	2020.9089891657177	48.10268188585985	0.33741490723897466	0.37896279866647054	0.6256648636645112	4.395280215082787	3.150878921388209	4.10027855376345	4.653435395566367	1.6825620499328287	2.750161551513782	2.8970723309472834	2.933657898801637	4.277388824560129	1.2237804611117182	1.2501230696455288	0.17698418903667298	0.5431960020182911	1.664289286295298	0.4037849800778704	0.532857133170543	-1.1441040879687436	-0.11648765012586343	-2.8381154023555095	-3.6047724890591417	-4.2487036987783835	-5.107241961121137	-6.882412554673398	0.468	5.578176746369514	0.2936633247462775	0.1798069402760743	0.1945896069928757	0.3319401279847729	0.6618950600967278	0.7346454802177174	9.760583956993047E-4	0.8956689663278454	9.760583956993072E-4	0.8956689663278472	1.1388316534346605	0.3617664838450619	1.9897772008602348	0.2753039990005349	3.6271114075057063	1.731049316931649	0.1556575710098654	1.9102384254174094	0.7416641199310304	1.6293985099976702	0.04423141850557236	2.67827783805609	1.6466735946306381	4.796959646692128	2.3719880025249673	1.0	1.0	0.0	1.0	1.0	1.0	1.0	1.0	0.0	1.0	0.0	1.0	1.0	1.0	1.0	12.0	-55055.50654021296	0.0	0.0	81.0	-1235.158302160421
182090000	-56730.3030640784	-1292.1674622172804	-55438.13560186112	0.45458547599409277	2020.8851405514033	48.27088659849662	0.22697544622554344	1.2554687421030621	1.3241867330765396	3.8059073782271313	2.8521223659672463	3.795302942849832	4.413694254852466	1.5086414364943463	3.2721599775260097	2.8435158656752786	3.3801731836077664	4.252198491188463	1.5282344411660334	0.8350946616506298	0.17528948842460718	0.6192297677974608	2.3699802698520607	0.4365290400893182	0.3188842013017274	-1.1683959116121436	-0.4359118918705943	-3.1806365461788135	-3.4439188528925584	-2.5252293245665833	-3.5606866357156832	-1.6201062970615157	0.468	5.536910743743307	0.2898221085786073	0.1798069402760743	0.19385455735135856	0.33651639379396026	0.9467406663421379	0.7740142929253295	9.354272864455105E-4	0.7557485548127815	9.354272864455109E-4	0.7557485548127806	2.1695592448873042	6.211275250227215	0.22744859345340726	0.03623590576705737	2.2229338732594814	2.668162668381824	0.10741928424532611	2.725603771263335	0.19549158741784892	2.5776780555671635	0.7071210077229318	2.0755363508865052	1.3490317739653088	3.0693817373150982	1.1911133718628055	1.0	0.0	0.0	0.0	1.0	1.0	1.0	1.0	1.0	1.0	1.0	1.0	1.0	1.0	1.0	12.0	-55073.558366098165	0.0	0.0	78.0	-1218.5352417188649
182100000	-56718.758036740364	-1263.3009927470503	-55455.457043993316	0.44622304249618405	2020.893502984901	48.363541527526266	0.401009428643416	1.7366145833494886	1.708677340074694	3.2976721682321215	2.502496445924901	5.736546885031578	4.795199873440336	1.289386595885397	3.0090764245724455	2.7418028433689434	3.2757540232736617	4.177979804424358	1.3489329952420956	0.9184532212230242	0.3535391266181753	0.8209706141273065	2.4916528106170546	0.39701818759066454	1.169274615560162	-1.2035808950845237	-0.4614906446914897	-2.592768688181256	-2.6109511598586423	-4.418802752561419	-2.329849274046443	-3.511244598684545	0.468	5.416517904100674	0.2898915788474856	0.18257488875467476	0.19315604555410593	0.33437748684373414	1.2885763866770734	0.8095590529047868	9.714947747504825E-4	0.8211341036213408	9.71494774750479E-4	0.8211341036213383	0.7358561400456635	0.7266890744771939	0.2611621583357354	0.01012078510181247	0.8118026817624402	1.305122984912248	0.261560571373255	0.9861363557459667	2.3867609372750045	0.41330868701054724	2.4261359631227473	0.7328687829070303	0.42420238378934877	1.1691245841736142	0.5420875119459795	1.0	0.0	0.0	1.0	1.0	1.0	0.0	1.0	0.0	1.0	0.0	1.0	1.0	1.0	1.0	10.0	-55072.00825000099	0.0	0.0	86.0	-1203.987109041011
182110000	-56739.51448933795	-1294.1392527881428	-55445.37523654981	0.43154017798252065	2020.9081858494148	48.437539567549834	0.2610669168526621	3.423918287954785	1.2086680663104445	4.081448803969933	2.6015163610272958	4.153014453176701	3.9981969542849427	1.5543795616590432	3.1149254560680415	2.4975154766685668	3.2180297508576716	3.5635461671231807	1.3268604503535695	0.901616781777833	0.4501722236207229	0.6688822538734099	2.845518772234465	0.5134421737925962	0.2956001755086268	-0.9014313732901875	0.526420790986311	-2.3653280360193936	-3.556154286863772	-4.6135281337169	-2.537509620171462	-2.8395668803984715	0.468	5.348019315171438	0.28896778200990514	0.18134561084769504	0.19223616870062174	0.3374504384417786	0.7751569616593097	0.7632047047925326	9.442720667139236E-4	0.7866689222493402	9.442720667139239E-4	0.7866689222493413	0.4537342192476084	1.9595736999988558	0.6319273519633841	0.839324781150114	1.541632882985949	0.9725519984405007	1.1309856021086773	0.9569071118677743	1.1578017389766275	0.30773691394168207	1.4107888606084513	0.22399149703480184	0.7588038429200848	0.8882537153557193	0.26331709991790864	1.0	0.0	0.0	0.0	1.0	1.0	0.0	1.0	0.0	1.0	0.0	1.0	1.0	1.0	1.0	9.0	-55069.22542591951	0.0	0.0	85.0	-1239.6018269425767
182120000	-56759.99839706377	-1305.5582516805518	-55454.44014538322	0.4361428681770486	2020.9035831592203	47.687222101356134	0.48936310942466527	0.6844529809550429	1.228486012964024	3.611354235103635	2.34979470281139	2.790961230067765	3.7849148804767636	1.6205377264711092	3.4869162126170505	2.298496819404373	2.9247043045281487	2.955443711653522	1.3159025621474187	1.245509242789367	0.35486042238388815	0.45988487451854115	3.4161763626273176	0.3997877237940447	0.5440235128213918	-0.9087728176340928	1.0796034148871694	-2.0749859295391686	-4.207684922719995	-5.551933585934739	-5.415558486312444	-5.077040148397069	0.468	5.119755923597024	0.29472814777263007	0.17801150208252348	0.19135668282773205	0.3359036673171149	0.9033516706692548	0.7568721391092131	9.718932359470567E-4	0.8869635661172152	9.718932359470566E-4	0.8869635661172134	0.4782658892825149	0.9745747481917783	1.8788587307639244	1.1179581639448457	1.8181473273317685	1.8966631448496232	1.1206544674537788	1.3395648548000711	0.5570024595123461	0.40173311168550857	0.11691851839292762	0.9096105392225402	1.5063672437874733	2.479766574744375	0.17973887339924305	1.0	0.0	0.0	0.0	1.0	1.0	0.0	1.0	0.0	1.0	0.0	1.0	1.0	1.0	1.0	9.0	-55071.234340410425	0.0	0.0	87.0	-1242.6595920184398
182130000	-56793.23420117478	-1330.964500660328	-55462.26970051445	0.4573078763648941	2020.8824181510324	47.60152277831737	0.45536495181177955	0.012676537999808613	2.107478711181794	2.9777138821095352	2.9412032331060693	3.490847739661454	2.8633409856823033	1.5420397527485938	2.6459340527126667	2.325558001883716	2.831399673835147	3.9435425747144373	1.3010547394622245	1.1196189546955067	0.34907575551712955	0.5460209478668635	2.310303883082059	0.2479423281015124	-0.06418762614933432	-0.8031966670388514	-0.19327288098084972	-2.1674720791295448	-3.227401157523062	-2.5355317018471166	-2.260017030684322	-1.717632101603904	0.468	5.139636389485363	0.2917012917354595	0.18514619723963244	0.1919640804177205	0.33118843060718806	0.592213239862889	0.713983966451608	9.763788473873964E-4	0.8842985712969492	9.763788473873986E-4	0.8842985712969497	0.9465244917055323	0.5388069591085553	0.248207178621302	0.9269718981862614	1.0248891769277297	1.529469730693788	0.32027952793608944	0.9120435948010573	0.13254446333012276	0.7849269266001112	0.23401124265713552	0.38680433661855695	0.9132596814323357	1.8672780329015546	0.8074335093500844	1.0	0.0	1.0	0.0	1.0	1.0	0.0	1.0	1.0	1.0	0.0	1.0	1.0	1.0	1.0	11.0	-55082.0690423383	0.0	0.0	83.0	-1270.02626059418
182140000	-56760.66868172439	-1335.5451896678148	-55425.12349205658	0.432462754042358	2020.907263273355	47.917594264018	0.695383798166482	2.8419646374423007	1.8305291274559417	2.68812456865351	2.669048527703376	3.707883964934753	3.0694766799500712	1.7027625210628943	2.923282424404313	2.799152583419483	2.569264558027484	3.163072633262839	1.2341728448812024	1.254357557154687	0.2716728106986377	0.7951076703635421	2.3233530329916166	0.2656525946268873	0.3122530686704653	-1.0297157315777388	-0.03329694728124016	-2.691827663889309	-4.242372437868616	-4.855800450686343	-6.3404489217845095	-6.055459465768321	0.468	5.214846928514802	0.2946738834960629	0.1819300804843142	0.18886776038919484	0.33452827563042853	0.528705570991614	0.7023567567231337	9.832528086825558E-4	0.6720974181402732	9.832528086825545E-4	0.6720974181402738	0.35009457805262306	0.40649737617420467	0.3028926806164443	2.6252464039477363	0.6966090020321318	1.8458831393440223	1.07616833386974	1.076114177674489	0.14404738193720695	0.7955606789023413	0.06224442639497795	1.0879594313922547	1.0114614485135092	1.447574871120403	1.356693366245551	1.0	1.0	1.0	0.0	1.0	1.0	0.0	1.0	1.0	1.0	1.0	1.0	1.0	1.0	1.0	13.0	-55058.035508503686	0.0	0.0	73.0	-1276.849464099679
182150000	-56789.77084309243	-1378.559691526609	-55411.211151565825	0.4589825894228776	2020.8807434379744	48.029205688143605	0.4738617192619705	3.2359942389322223	1.657978615883047	3.512107661949095	3.221266315550105	4.092813247393136	3.172444187311955	1.715099014160891	2.505311062439463	3.556562996344005	2.289449169437729	2.6564355931831902	1.2133013628099407	0.956185956958121	0.16636851678112802	0.8464830861761897	1.9248330193584797	0.1321289299414899	-0.08934524963506804	-0.8792795387783205	0.3667414059688595	-1.7050641013266605	-3.36130715259374	-3.7781371530475294	-4.323531511106982	-4.96475178466768	0.468	4.825633314116593	0.29335586202530134	0.17951473312629876	0.1911414667509044	0.33598793809749583	1.0964871433459642	0.8116439676905322	9.473189804185324E-4	0.9416223429431161	9.473189804185322E-4	0.9416223429431174	1.1640543098471934	0.24659790767494655	0.7775703832827328	0.009116432519872757	1.348033282006439	1.4871535063775156	0.9902494807533309	1.763552199475783	0.685517959103227	0.45912485179313045	2.2828544768030676	0.2908427263958622	0.7427953645489064	2.3000810999301766	0.36956804633257	1.0	1.0	1.0	1.0	1.0	1.0	0.0	1.0	1.0	1.0	0.0	1.0	1.0	1.0	1.0	13.0	-55055.027265057186	0.0	0.0	78.0	-1305.4001909236767
182160000	-56785.62856901163	-1336.8206879601134	-55448.807881051514	0.4295413499266312	2020.9101846774706	47.936961335309235	0.5585356554660128	1.3377188063466807	1.3582415504464336	2.778042400596747	2.6811983760679006	3.8696075831721974	3.55140178922947	2.3561517608328737	2.5006792316473	4.16611144217608	2.1267766607101835	3.084973434989009	1.2448839550824156	1.5504861808840937	0.2850426325688646	0.5759735143878913	2.5906824745464063	0.1264265682296739	-0.047360149701649035	-0.932123696441398	0.9240222047198651	-2.1075896932277485	-3.673392266221529	-7.845857882848343	-6.906470799495974	-6.673991387781781	0.468	5.330850352668313	0.29553715478711545	0.18021710132960586	0.1887348373611011	0.3355109065221779	0.909083911508455	0.7839891819753783	9.910545374074626E-4	0.8343204007270936	9.910545374074609E-4	0.8343204007270915	0.6777903910538629	0.5402374091242369	0.34414342252325464	0.16525321112319227	1.3269407539171874	1.4803403924818674	4.019578658412226	1.3982773518117586	0.5457227653792616	0.7722063029313477	2.375877523107985	0.9587242240373842	2.3692010890127833	3.13007616952288	0.27226319095424045	1.0	1.0	1.0	1.0	1.0	1.0	0.0	1.0	1.0	1.0	0.0	1.0	1.0	1.0	1.0	13.0	-55071.27241350826	0.0	0.0	78.0	-1263.5629552471028
182170000	-56734.40976865769	-1329.5258650410967	-55404.883903616595	0.4325141558455168	2020.907211871552	47.70027186594101	0.4820278626845794	2.4185064807827996	1.3357707173485882	2.793832083879019	3.606471455128171	4.170741849587631	2.4411884824314303	1.9764655432694582	2.374660388607649	3.5140983712280045	2.667900876214153	2.6943582983338787	1.1710845510107832	1.3675958274226383	0.036649597896778865	0.2104873548642457	2.959360835812785	0.181890104165088	-0.07724639882745352	-0.7822676624498857	0.7269224510899	-1.8436775005230954	-3.053382158293926	-7.140422712812785	-6.953563659055918	-6.623523421487741	0.468	5.234332736948894	0.2925108833215634	0.18008326431255484	0.19428647300710605	0.333119379358776	1.944832558335067	0.8254461769457248	9.241922575710715E-4	0.8421811584696983	9.241922575710695E-4	0.8421811584696971	1.976661778572634	0.23516299644875124	0.24667420660293324	4.132620543132945	1.5345651243610126	1.8113343511493816	2.3001777836033597	1.2068454251367444	0.22894966434098207	2.540383535490646	0.18365287016923015	0.7035541322427876	0.9728739387069375	1.760247098305993	0.9251491089985421	1.0	1.0	1.0	0.0	1.0	1.0	0.0	1.0	1.0	1.0	1.0	1.0	1.0	1.0	1.0	13.0	-55054.01089412213	0.0	0.0	76.0	-1253.8030523299958
182180000	-56745.32214851839	-1312.5439617606976	-55432.77818675769	0.43887336075258043	2020.9008526666448	47.541659504008436	0.33068039555856804	2.639389063654754	1.7255881979176129	2.8676831343104183	2.8412935626689473	4.09688300913138	3.3180422707956994	1.9534651712803417	2.2154423057699497	3.4347313964125865	3.112851501416931	2.6595606295568164	1.194441905704664	1.3772292203302643	-0.2591254893203109	0.4229347889031916	3.072855415248979	0.3755283455102244	0.08525364663874992	-0.5189683016329382	0.5134092890180838	-2.1753465300828454	-3.07796142200178	-5.219575803168648	-7.007759395658237	-8.67699941675339	0.468	5.792863379073564	0.2874128356713559	0.17879861088434096	0.19631048295173723	0.3374780704925662	0.7457679936967635	0.7457412637184533	9.577961392501034E-4	0.6558738990867709	9.577961392501046E-4	0.6558738990867704	0.9356948969908652	0.8109471876327636	0.23969386846722393	2.952262270130988	1.639624119293858	1.3097408522364695	0.7119278455938711	1.2689741557555694	0.4160156583422363	1.4857079271598677	3.3749881195720643	0.4611167922323216	1.0417629916387372	2.3493231036234694	0.710996172726206	1.0	0.0	1.0	0.0	1.0	1.0	0.0	1.0	1.0	1.0	0.0	1.0	1.0	1.0	1.0	11.0	-55071.93033493435	0.0	0.0	77.0	-1254.3714471121912
182190000	-56744.264569960455	-1320.5152806518354	-55423.74928930862	0.4354307928133643	2020.904295234584	47.76895006209844	0.2638714793154488	4.194762702806708	1.3839045864024633	2.8721482937809455	2.9467826546982345	3.6824037862327197	3.021282497372837	1.6183016117320397	2.798993746348598	3.0698099125525244	3.0478083974051144	2.5400304039949635	1.2704184136986343	1.1853904480379285	-0.015649347913223192	0.9088647697848484	3.0384592202721974	0.3428987926208783	0.10019597749312346	-0.5570818219973357	0.13532979738750306	-2.256274997048277	-3.7794163159857748	-4.652983875183296	-3.4521519945284305	-1.9381028002442853	0.468	5.346782621460787	0.2883790128337583	0.18144635258937108	0.19546800607968734	0.3347066284971836	0.5227057274005033	0.7135103253297924	9.475216888618338E-4	0.859779981936813	9.475216888618345E-4	0.8597799819368139	0.8174924996307241	0.43405799023676656	1.1977303572281852	2.8751210425666516	1.3759857341723507	1.125799684926163	0.7036562708091098	2.5518075868641383	0.5184844479932879	0.3623551670966584	1.2991401696670613	0.3080871263765033	1.1445386187348805	1.7200940642906504	1.3009472782192757	1.0	1.0	1.0	0.0	1.0	1.0	0.0	1.0	1.0	1.0	1.0	1.0	1.0	1.0	1.0	13.0	-55073.46912610094	0.0	0.0	75.0	-1250.32397955884
182200000	-56758.155263806126	-1319.3529769365398	-55438.802286869584	0.4411189473802637	2020.898607080017	48.505201714204055	0.4319868846161846	1.681917003381001	2.4104720528296038	2.651111030927424	3.275287997801357	4.825429829139244	2.8409261868288387	1.7317140570591896	2.5653431196545804	3.3467605337845416	3.180114052972999	2.3590068470329624	1.6147238058449647	1.3054078216894163	0.017389955257468608	0.3935114284414458	2.331079311812127	0.3626170260734784	0.4242522564676008	-0.317076561778058	1.510643777135428	-2.7032342402005933	-3.220415034486986	-4.468188320186134	-1.5601561002342508	-1.3530599621368293	0.468	4.7753154961239535	0.28988833312630896	0.17797184883030107	0.18954089412015598	0.3425989239232342	0.7580392303938317	0.7795419217508956	9.279366287559125E-4	0.6908235522079207	9.279366287559107E-4	0.69082355220792	1.229355689365897	1.2330596399573894	0.44572221087972097	0.22955566835840144	1.5866716822401248	0.7194924912455412	0.6233673758234276	0.5807899963917514	1.147905768516714	1.4348476361577926	0.21574579974001595	0.6242641676207706	1.9826718346573178	1.7091320279738669	1.1064549012407652	1.0	1.0	1.0	1.0	1.0	1.0	0.0	1.0	1.0	1.0	1.0	1.0	1.0	1.0	1.0	14.0	-55070.11220454173	0.0	0.0	77.0	-1256.3381047545822
182210000	-56768.421468963876	-1338.1346409751563	-55430.28682798872	0.498041572522395	2020.841684454875	48.43620787500781	0.6399382970868857	5.818442953536607	3.346835876498159	4.004569208523303	2.3621767071582194	3.591975000880667	3.2616367636570223	1.7672203167924248	2.4200255601921774	2.974937142690831	3.3862864464268823	2.288019869584853	1.6420581726444359	1.1167825927535018	-0.04910038050740187	0.6193847501262483	2.1411556289957088	0.29798305380002676	0.2642341144627391	-0.43439060475761304	0.047776104813661235	-2.484400427653214	-3.37746396274468	-1.8772636822785427	-2.7476070309538443	-3.109698416989217	0.468	5.331517006570696	0.29158209842224275	0.18231982820241244	0.19063389918385346	0.33546417419149155	1.3444087901545978	0.8059015681848013	9.6679653528992E-4	0.7717244312939514	9.667965352899207E-4	0.7717244312939503	0.6737363212511276	0.31304736070213085	0.4382147261648699	0.35085286816909206	1.0411681150625676	1.6726028567928946	0.04735006663283924	1.0685461036861192	0.3571924232719243	0.7490761922788896	1.6764836261343357	0.6155755605290153	0.8245163886713619	1.6022211097628771	0.7309680001744422	1.0	1.0	1.0	1.0	1.0	1.0	0.0	1.0	1.0	1.0	1.0	1.0	1.0	1.0	1.0	14.0	-55076.75854583425	0.0	0.0	74.0	-1272.1809797299597
182220000	-56763.07600386444	-1327.0983217227313	-55435.9776821417	0.43595041928129863	2020.9037756081161	48.08259572409524	0.8685984103693968	4.5673511686408315	2.912213340567508	2.232151081647249	2.8271633877438513	3.419922271344437	3.9091226155821177	1.7186621712183836	2.5957235313410876	3.1362397866621783	2.8243576444055574	2.304655748779687	1.8501409250646297	0.9144253175049861	-0.1039453585478695	0.6488849185463521	2.2026567268287467	0.2998270578687572	0.038049321674461414	-0.7021251486164682	-0.02906332978751473	-2.2757085775422925	-4.034211860124261	-4.9088501568426945	-4.412059086942119	-4.307800202956512	0.468	5.458027477140415	0.2917716917294263	0.1793189044807535	0.19052669329194866	0.33838271049787183	0.6906369444552276	0.732838166700484	9.756221992599567E-4	0.6869870647290304	9.756221992599559E-4	0.6869870647290318	1.2394358111704586	1.2470146167950784	1.651799333778808	1.518895654098557	2.5249969003513977	2.5673115006428318	0.6982224092947854	3.5882333268572686	1.0967069357107588	1.1077328680315897	0.7938391194789254	0.7687665948068803	3.3639570554809004	3.6613752891455236	0.37859917872190163	1.0	1.0	1.0	0.0	1.0	1.0	0.0	1.0	1.0	1.0	1.0	1.0	1.0	1.0	0.0	12.0	-55074.25252793906	0.0	0.0	71.0	-1257.4791667364298
182230000	-56739.065348587756	-1324.066857682015	-55414.99849090574	0.47623462766455454	2020.8634913997328	47.72266162686675	0.7199266076519061	1.21298822718545	2.6768830007107587	2.9376150053129177	2.349353299311865	3.8710884949042135	3.169762240498244	1.7990611727101167	2.1984714802993603	3.0434750077651587	4.048015788813003	2.0616008006137916	1.6420655232046824	0.8942111449785846	-0.28021839550627115	0.9671667327164261	2.8214523873652366	-0.054884513146663594	0.0573654200225924	-0.6520318739559664	0.3923782082256779	-2.11872978721783	-3.5819825615681786	-1.485814002706394	-2.5712101340578446	-3.3913546672250146	0.468	5.187252830530854	0.2922835452064436	0.17563308281804588	0.18982794762792857	0.34225542434758216	0.28939651488132373	0.6044610190862462	9.523803291777241E-4	0.8711890132082012	9.523803291777239E-4	0.8711890132081994	0.5051695218610404	0.3892062411577794	0.7842977230033062	1.5937781900754364	1.4003337309057298	1.1831433144403094	1.7732426463486217	0.84498722693361	0.44874059815031986	1.365450547769031	0.7294587287411124	0.39245304165206574	0.749548980400498	1.995709604462477	0.17089268450380976	1.0	1.0	1.0	0.0	1.0	1.0	0.0	1.0	1.0	1.0	1.0	1.0	1.0	1.0	1.0	13.0	-55059.28680297423	0.0	0.0	76.0	-1256.2792851146278
182240000	-56720.6298974478	-1306.9666192206619	-55413.66327822713	0.44011973922683706	2020.8996062881704	48.110395290038745	0.7915379252700936	3.193350796317849	3.5233122180540626	3.097251700276528	3.415897292262039	3.440557000456697	3.5699190301824237	1.628400720982334	2.914547119459643	2.6531384765878983	3.7201513846233913	2.3636813924976905	1.8391476110961424	0.9075516290589111	-0.17967723711458317	0.6618576333728134	1.8622279857007755	-0.11108738910748805	0.5741196779354759	-0.9631335630695794	0.668823031545831	-2.072139308343881	-3.189532526790608	-4.213499683922848	-4.3482914335707985	-4.546283942220941	0.468	5.5941341661489625	0.2920682587639925	0.18108589681597528	0.19468863786836516	0.3321572065516673	0.5406498989979315	0.7125919471567869	9.748701947838929E-4	0.9091090807910388	9.748701947838931E-4	0.9091090807910417	1.10171425003764	0.5632859766946853	0.40711756112476344	0.06835059006247253	0.6145018857946013	2.052973719571948	0.8462731598362261	1.055599618720027	0.673051386185995	0.9768814794399879	2.1934557742309044	0.464001147720336	0.7759353687312758	0.7590607676782201	0.3336498486756748	1.0	1.0	1.0	0.0	1.0	1.0	0.0	1.0	1.0	1.0	0.0	1.0	1.0	1.0	1.0	12.0	-55040.60286493277	0.0	0.0	78.0	-1240.1802837938399
182250000	-56681.99312738365	-1291.8525102977421	-55390.140617085905	0.43205939061352866	2020.9076666367837	47.399461393358486	0.4873612431957217	2.670881954282884	1.9771760524064999	3.2247266631658116	3.7272703265875107	3.089929289772006	4.946251933781883	1.4541684236451888	3.2506738913046163	2.2109550459075598	4.313953730178075	2.5373054659496326	1.5948961766832213	0.8816604657910004	-0.005811179433908947	1.0533786844144022	1.6188985762358914	-0.10334796052742494	0.254736830252248	-0.7799685091341619	0.20723549280833758	-2.6316773195580874	-3.3486145246315857	-6.282348572179052	-6.6059970672560695	-3.9146530407955056	0.468	5.287915272127982	0.29595492186898464	0.17633287420383412	0.190462493531828	0.33724971039535345	1.110438464539908	0.7728120100137992	9.650713781810289E-4	0.8112247677039565	9.650713781810304E-4	0.8112247677039579	0.7248375025759207	0.6946699114465592	0.29722543136103335	0.11931263915281998	1.8858240026896351	1.968810018852642	1.94421727427854	1.9975094208184607	0.9495864601785013	2.256853541765682	0.10736278401009396	0.9579923663874769	1.1240848204476626	1.9980591769901188	1.5708895524194004	1.0	1.0	1.0	1.0	1.0	1.0	0.0	1.0	1.0	1.0	0.0	1.0	1.0	1.0	1.0	13.0	-55018.18782345201	0.0	0.0	76.0	-1221.6708315442818
182260000	-56721.22127420458	-1283.5292789951245	-55437.691995209454	0.4463417360755523	2020.8933842913218	46.98591637029558	0.6732668420409542	0.6136255728611071	1.4870230863444083	3.555070312102704	2.444477233926298	3.7347588851296014	3.7383431219008787	1.5926108667967966	2.7026371628247268	2.805323144017078	3.281656522484315	2.778161921373595	1.4773541324187833	0.6489608838958174	-0.21672949471339825	1.1535053939966506	2.149266723909164	-0.24892079360565528	0.908138523936526	-0.3031299028262183	0.48316878252645923	-1.6488200412534422	-3.846701990634144	-4.380983089212577	-3.249240605212199	-1.3588702063680125	0.468	4.765289537237697	0.28972901678931606	0.17800318027639206	0.19538343070319145	0.3368843722311006	1.4816665443866617	0.8056142514240372	9.77637807102904E-4	0.7341940102545443	9.776378071029053E-4	0.7341940102545438	0.8837401773662839	1.4666554315367468	0.978647923976997	1.0512859127186032	1.9608227629652604	3.2642173054784376	1.5466823980676059	1.3394366216693359	0.16473669581503933	1.8718946799639753	0.038696981914977	1.4722548736025323	1.2148007250854977	1.4741598799691942	0.8732570337766232	1.0	1.0	1.0	1.0	1.0	1.0	0.0	1.0	0.0	1.0	0.0	1.0	1.0	1.0	1.0	12.0	-55059.35390877936	0.0	0.0	77.0	-1217.8693072081844
182270000	-56672.07152753125	-1266.7173954376283	-55405.35413209362	0.42102888006678774	2020.9186971473305	47.37301756593412	0.33063539424666266	0.71179508025472	2.3428304510459177	3.3828028286510134	3.748070882696413	2.397095332891077	3.128637466457239	1.8139666041912244	2.656274799318537	2.697551128099695	3.593536328674612	3.201249481143797	1.8682701230991492	0.8333515135765427	-0.007444166237833	0.6230841757688059	2.2632161354202482	-0.2396033824657732	2.0823064624618097	-0.5538491499565862	0.2496299742964162	-2.187798690513872	-4.894541616163106	-7.73592499553951	-4.810539926587047	-2.932358093232874	0.468	5.384618253552249	0.29342138837240134	0.17934952979189894	0.1944986462774873	0.3327304355582126	0.6214962219305482	0.7356277390677652	9.21207891807824E-4	0.7396652726431668	9.212078918078232E-4	0.7396652726431663	1.9214927869411982	0.19494481669932123	0.9391709696648397	1.04298841585937	2.400493368314922	1.8781857237664195	0.07581312889701934	0.8867053076168396	0.6440309107623718	0.7187528425895157	0.038368961148381946	1.3108496206792934	0.9659317575268153	1.373498563873911	2.0322528056262588	1.0	1.0	1.0	0.0	1.0	1.0	1.0	1.0	1.0	1.0	0.0	1.0	1.0	1.0	1.0	13.0	-55032.74899346646	0.0	0.0	78.0	-1203.506504779716
182280000	-56705.68239395538	-1280.7657901329546	-55424.91660382243	0.4225757709487277	2020.9171502564486	47.908479695820404	0.4868678394070645	0.49348745823225637	1.1270724133096381	4.038993276748647	4.492706549976038	3.708626841453786	3.812703771938426	1.574227157666472	2.846630747986844	3.012747957047793	3.435303464929613	3.245007045912849	1.6923650925126592	0.853406530236168	0.0203895668033158	0.7725674445753494	2.164291237246876	-0.12535609148507892	1.2405567526609136	-0.39642742527038427	-0.21111838943138758	-2.2405550510075884	-4.7480242805778	-5.080724414506844	-5.822567676555435	-7.213025766871418	0.468	5.324597497708374	0.28817890462196555	0.17551269295758692	0.19392942328872878	0.3423789791317189	0.5879926192929964	0.7247328899806281	9.468245780701187E-4	0.6753738897737174	9.468245780701194E-4	0.6753738897737184	0.3313166396613079	0.20078344112583807	1.1174098944108628	0.8883045017816632	0.8461976762496806	1.5207278544408125	0.3304876276453484	0.8948507502448211	0.1666543505961808	0.9971071803593696	0.17831566974097537	0.38214302700585595	1.4539696512335523	1.5409798470492453	0.29602237419230804	1.0	0.0	1.0	0.0	1.0	1.0	0.0	1.0	1.0	1.0	0.0	1.0	1.0	1.0	1.0	11.0	-55048.877214425695	0.0	0.0	76.0	-1230.0229459670256
182290000	-56710.27323212363	-1296.950814153516	-55413.322417970114	0.4265679674908054	2020.9131580599064	47.43182958286281	0.5038873783921867	1.2963403171512313	0.7709963290776375	2.6753402012781486	3.9597635018399826	3.4941068201678243	3.1225735707396076	1.6071277281964012	2.5679870797388196	3.274803932811936	2.598345695123026	3.439652618655749	1.5471337888992005	0.9193897270428091	0.008702148469369397	0.4332163566957513	2.091967731641264	-0.31458408261313037	1.0560420443771013	-0.4755729054960782	-0.35147718740611905	-2.0846061999286314	-4.786333342530113	-5.760932587816065	-5.509988286262833	-5.854614041822742	0.468	5.1800289368365755	0.2907436393632574	0.1810840706110296	0.19599438026211585	0.33217790976359735	0.5219797358679323	0.7398304125818416	9.381934038576825E-4	0.8528574765271066	9.38193403857683E-4	0.8528574765271073	0.7516269634634929	0.6117241018395329	1.0248323064109524	2.181067814875542	0.468269179687414	1.0359458924480576	0.6683743267662091	0.7720181733149579	0.40480295843424635	1.409643491855883	0.6044380806883409	0.654996703123895	0.40038308915475546	1.4001970955981136	0.36960195497234	1.0	1.0	1.0	0.0	1.0	1.0	0.0	1.0	1.0	1.0	1.0	1.0	1.0	1.0	1.0	13.0	-55034.77269274755	0.0	0.0	82.0	-1231.7556356756004
182300000	-56722.290625800684	-1297.4174986824587	-55424.873127118226	0.4181740941361803	2020.921551933261	47.51968636577888	0.40083681144477	2.1226778126458283	1.3439411753344699	5.368762878263735	4.425340894465383	4.309824072052296	2.513212010019906	1.6437794073643321	2.121182264761536	2.9865392417341483	3.649436963818945	2.778861463395243	1.4775146625545976	0.8971719793718045	0.44090450154252825	0.5251885358698336	2.250177546621955	8.84370730000892E-4	1.0896337090291863	-0.08370597908544014	-0.23830803818701354	-2.343625495630811	-5.102456588864074	-4.121540511699518	-5.83722677059304	-4.896094611817029	0.468	5.3341613874667955	0.29485547407237184	0.17468793469816826	0.19200410059316297	0.3384524906362971	0.7116974098414997	0.7219665735593667	9.669978432264597E-4	0.7329121956809052	9.669978432264585E-4	0.7329121956809058	0.8626493493537398	0.17086448397064385	0.837121691310857	1.59192361901231	0.4187669045057709	0.8995538297000335	2.6366513241234735	0.9522796345905395	0.569212674759674	0.9874953685888092	0.6260567658347375	0.5863984086280004	0.6090271915812103	1.989098360499931	1.1577922012034327	1.0	1.0	1.0	0.0	1.0	1.0	0.0	1.0	1.0	1.0	0.0	1.0	1.0	1.0	1.0	12.0	-55040.441557395185	0.0	0.0	79.0	-1238.0403873350097
182310000	-56760.830304162875	-1305.8171412693607	-55455.01316289351	0.43501098909248437	2020.9047150383049	47.16722398810317	1.2408949522496404	1.959208455045934	1.87494415842957	2.9408362420123426	2.862074362380879	4.1167909468115464	2.278552254500237	1.9660607034153403	2.5858792784272633	2.6518481644466316	3.958642285139308	2.3284317876541203	1.4239950439549816	0.9050031586591154	0.200640978370243	0.2534871557792232	2.178234776418574	-0.09376674206707378	0.7088325410221159	-0.7445409454156554	-0.478753432678935	-2.519503508655607	-4.288440581585311	-5.40974950388265	-5.165993357275883	-5.98173953275427	0.468	5.215160896050695	0.29279428467325064	0.1796897335696946	0.1894034133758239	0.33811256838123105	0.7473717872182916	0.7643349497076026	9.219041941302195E-4	0.948319045110848	9.219041941302204E-4	0.9483190451108481	0.5606838595894164	1.1880838277462664	0.3971853376482431	0.20142471205412493	0.31325480688545604	1.1829601188809789	1.1304041284501174	0.3923227975891851	0.4320408337260112	0.4365675625098238	0.3510835893461853	0.23110202247581518	0.2218953248676741	0.45406406354079853	0.1917402779841746	1.0	0.0	1.0	0.0	1.0	1.0	0.0	1.0	1.0	1.0	0.0	1.0	1.0	1.0	1.0	11.0	-55056.905249557814	0.0	0.0	94.0	-1244.7591979003714
182320000	-56704.94904677457	-1308.4977453595304	-55396.45130141504	0.4192377943440221	2020.9204882330532	47.38711915157914	0.3604605001420867	1.334755528837252	1.008516734529469	5.334299387592425	3.1834711233238795	4.610401757131846	2.487678652567759	1.9206496163627345	2.71999285061715	1.985237880688957	3.939846131315354	2.354161061774511	1.8855110340682015	0.8551143163369477	0.313529783382835	0.20397311641437293	2.9299615400645744	0.04876895261217419	0.9278428929403959	-0.8216841333389862	0.5600683237974489	-2.318108147398638	-4.571800351150757	-4.562836265660123	-4.6620963777138416	-4.884336932332574	0.468	5.16000928114017	0.29576685170699646	0.17878225760989477	0.1884227494462225	0.3370281412368864	0.6517176140462104	0.7324626944360754	9.56151248656808E-4	0.9415795297048174	9.561512486568063E-4	0.9415795297048182	0.927902279993632	0.24343522252063923	1.0394381306329048	0.7896503777037179	0.9170975095784207	1.0635746635139038	0.4453149584700934	0.4724561195123691	0.5227016089992991	0.46958044226059353	0.32723650534907717	0.6571681810709757	0.40842161682876627	1.3114259897859555	0.8974937831567695	1.0	0.0	1.0	0.0	1.0	1.0	0.0	1.0	1.0	1.0	1.0	1.0	1.0	1.0	1.0	12.0	-55026.96567574956	0.0	0.0	82.0	-1243.878209063163
182330000	-56713.43379383896	-1279.4738075237924	-55433.95998631517	0.41763471426848015	2020.922091313129	47.74437107598807	0.38364954146681424	0.04814489969022451	1.5440551395064424	2.5246028039219004	3.171502317731263	5.334258971882652	2.473646497040533	2.0200997558598357	3.473269806611813	2.2174245425635255	4.484539183564508	1.9479621832590315	1.8687738840855872	0.4950162210611889	0.7203646613127471	0.4769648194896309	2.01000708937659	0.14165432192417077	1.1608357270221485	-0.9362242671319415	0.09179948286829073	-2.6741856653460014	-4.915836789275199	-5.439970529259967	-6.932732621329606	-8.757001532355584	0.468	5.188166149191264	0.2941427628172779	0.17570012419120784	0.19210461369101015	0.33805249930050424	0.32737292760053927	0.6794643228203047	9.290670953999704E-4	0.7615429673130392	9.290670953999686E-4	0.7615429673130394	0.7590143575653819	0.17908636266876068	0.38991510116057865	0.8487057920462336	0.815840017569007	0.4740043678479714	2.872755095213844	0.617544247888532	0.40058863751922036	0.7201242184643879	0.18778815903900908	0.6073701855180774	0.7874592370716634	0.6907733532490725	0.670726116443361	1.0	0.0	1.0	0.0	1.0	1.0	0.0	1.0	1.0	1.0	0.0	1.0	1.0	1.0	1.0	11.0	-55052.856232588485	0.0	0.0	84.0	-1225.5858070195106
182340000	-56737.294545671764	-1321.6293043496394	-55415.66524132212	0.4359364771437578	2020.9037895502536	48.132816110750476	0.3570419653100942	-0.9569394691886877	2.55270884712902	3.637190373943239	4.26703073537038	3.6973152276967878	2.2372467820305584	1.968351964808767	3.1775923297186157	2.373364698382188	5.350830481311136	2.3348074600719477	1.5926040176965561	0.616902515492059	0.5878309646470661	0.5370978824324831	1.5060477402437202	0.050443901618048986	0.8041485589017568	-0.9399487010101779	0.016592300190143155	-2.2035979410734035	-4.176399190452476	-4.438191204013098	-4.731734238566897	-5.513035104633998	0.468	5.787011061063237	0.2906391092492497	0.1802698363283776	0.1904930212904092	0.3385980331319637	0.6984131200989708	0.7443436921978279	9.53551674325414E-4	0.9121431355052277	9.53551674325416E-4	0.9121431355052313	0.5894684589665995	0.193309828970605	0.450973140000065	0.3124412337835054	0.5259209166861465	1.2756374397391625	0.17837732531812803	0.33245183964745956	0.6431828547608387	0.7497799136499862	0.2791140099155839	0.38610946489746034	0.5008593534569795	1.056564116965497	0.43416787216805264	1.0	1.0	1.0	0.0	1.0	1.0	0.0	1.0	1.0	1.0	1.0	1.0	1.0	1.0	1.0	13.0	-55064.088308551436	0.0	0.0	71.0	-1257.6369698667058
182350000	-56761.746296781625	-1338.196188525353	-55423.55010825627	0.4360226247702941	2020.9037034026271	48.35198627533834	0.6128892665384901	2.193160087524551	1.8312550266957106	3.325428794631598	3.6885827759363043	3.4097104632373214	3.052481474362855	2.04883746742678	2.8749404824370357	2.5091204986875173	3.9417604091430936	2.2200753950260586	2.2114582510315364	0.5416147064365688	0.7757037400090698	0.3609379763099331	1.349547971323852	0.27421862257211477	1.1556345086722701	-0.82549481492887	0.8090474855761633	-2.162011753688314	-3.2532592297835627	-3.4390748874254884	-6.064839776207697	-4.746135030362228	0.468	5.224614837255577	0.29257607221068704	0.1779798875239687	0.1884941605711713	0.3409498796941732	0.6907950868229137	0.7244075204075554	9.444362362451774E-4	0.7103181454676156	9.44436236245178E-4	0.7103181454676153	0.8474755427418629	0.9017130778451434	0.2533661870365133	0.18239588235995133	1.3095371389296295	0.5195700654157559	1.0037021972102225	0.2534522123988847	0.39909344277205416	1.054314975043661	1.2219162897394114	0.5552728101050228	0.7932617126333292	2.63725452445221	0.9169203525930593	1.0	1.0	1.0	0.0	1.0	1.0	0.0	1.0	1.0	1.0	1.0	1.0	1.0	1.0	1.0	13.0	-55076.59641783206	0.0	0.0	70.0	-1278.5725235284092
182360000	-56753.4156567618	-1294.1166226356609	-55459.29903412614	0.42271132809913115	2020.917014699298	47.781958303747544	0.41888868695636094	2.247585477332191	1.414282464980071	3.6720931264307155	3.98091487602887	3.6720951453293664	2.3259667406040068	1.990679942906035	2.8930181826130146	2.3233635748804353	4.798961756168409	1.8586977065119332	2.2000082411355084	0.7480823656679974	0.5276165522368865	0.4698122203073432	2.3563900275544856	0.33974159564124246	0.9247053721838042	-1.0664135078083095	0.5681877683572121	-2.617026327502862	-3.99357026037535	-3.8836701644811065	-4.4617704773940305	-7.195310777984008	0.468	5.397552903105488	0.28962130904574446	0.17905105336881408	0.19332884334924444	0.3379987942361973	0.7518118690221335	0.800386112103292	9.5963667202485E-4	0.8138232079523384	9.596366720248516E-4	0.8138232079523385	0.625794579786879	0.6808788089843184	0.7082270640509631	0.36639411584374276	1.2724005865226682	1.192955301632865	0.9525192873110225	0.3887793538525315	0.8421589329095387	0.5760247768260363	0.55503774028022	1.18381583263783	0.7892070113571744	1.0009070665463806	2.130355632331341	1.0	1.0	0.0	0.0	1.0	1.0	0.0	1.0	1.0	1.0	1.0	0.0	1.0	1.0	1.0	11.0	-55111.820355040116	0.0	0.0	74.0	-1234.4322450612774
182370000	-56764.531692521006	-1330.906608762767	-55433.62508375824	0.42660816305726845	2020.91311786434	47.881193176790674	0.5065534562989151	4.890373970442174	1.7797937667355614	3.2253092247055966	2.9866364239634207	3.971599793798866	1.98525641459062	2.33841044291846	2.962691575277763	2.92766337453026	3.5324128011904037	1.9918259581759692	2.261577310001786	0.5721391464869267	0.3056052745903204	0.6615110770966954	2.3633521178967074	-0.004453304745143827	0.8555362841071963	-0.5455443576414113	-0.046682163849903036	-2.1993902507384084	-3.297763746841382	-2.768478049723144	-4.9328763426994175	-6.758690705039564	0.468	5.645253755453547	0.29260533644967734	0.18135103553248555	0.19004741536378467	0.3359962126540527	0.7099451934062011	0.7482890736824568	9.853907307697048E-4	0.830381515516495	9.853907307697024E-4	0.8303815155164931	1.1433200116462852	0.4100523234533448	0.5388182633292192	1.4653042818377247	1.9540044290607796	4.149228045095297	0.8922475941795236	0.4700765059190545	1.7750704442750105	1.0754024771461528	1.5251897857528807	0.11505282824015964	0.9560089566113396	1.8364841531077296	1.4419720531678168	1.0	1.0	1.0	0.0	1.0	1.0	0.0	1.0	1.0	1.0	1.0	1.0	1.0	1.0	1.0	13.0	-55083.2240822968	0.0	0.0	73.0	-1258.927052149427
182380000	-56787.441435569	-1340.671463708332	-55446.76997186067	0.4298531018595126	2020.909872925538	47.605846087209514	0.42491432456234096	1.6834573759268285	0.9842404073427147	4.465074489474691	4.167171770113828	4.378283975291927	1.9359901282576648	1.9408933069722452	2.528445725985313	2.7653184191338336	3.3699523503285924	2.241727014137663	2.08137533518588	0.6492292025714309	0.3003961769729081	0.46791645556746647	2.6212319494431053	0.39030260623721713	0.5238925227944504	-0.6619395314068508	0.31623738960486547	-3.133125759702172	-3.3775367452936353	-1.0393393207889008	-0.9245466284312505	-1.2390527368572397	0.468	5.541708461218959	0.2948693499112772	0.17966750064593406	0.19158360377931186	0.3338795456634771	0.9693179064547472	0.7909707570278156	9.49747306604307E-4	0.8662126671763465	9.497473066043071E-4	0.8662126671763474	0.9908729166482654	0.7005444205673839	1.4569193144998909	1.038980429172043	2.0877236971054356	0.9080258403007488	0.6578504866860894	1.8942334361429896	0.45422338314845384	1.3816529332679037	2.3512208216307062	0.5792241747111275	1.6104674120919569	1.4058977216573842	0.8585756411108458	1.0	1.0	1.0	0.0	1.0	1.0	0.0	1.0	1.0	1.0	0.0	1.0	1.0	1.0	1.0	12.0	-55083.863464243004	0.0	0.0	79.0	-1270.692509730872
182390000	-56804.318059655976	-1351.3402841830934	-55452.977775472886	0.4254949202098053	2020.9142311071876	47.170175912222405	0.6078352357830704	2.428198168971215	1.9035277482960844	4.043638046721176	3.4191782389641325	3.533625323484325	2.1057210212596242	2.373193753758995	2.78330176025614	2.8703165849106727	2.5434826816792753	2.3769711646990697	2.298100305426902	0.6304734217320979	0.32908622360167294	0.4417277375736782	2.2315964709933747	0.08108358389783668	0.7161392937418812	-0.07290615540859743	-0.09874556245908303	-3.261205800227999	-3.646631901057272	-3.101122375351039	-3.395405692545239	-2.038460342944048	0.468	5.069089619502556	0.2886163431143759	0.1807476663886594	0.19187446200255198	0.338761528494413	0.6254209426509185	0.7587501069286082	9.396699350364929E-4	0.7906075803898908	9.396699350364938E-4	0.7906075803898928	0.24572468308185177	0.7317459331682798	0.7998309717088375	1.2216889218627651	1.7366860462584732	1.012791162336085	0.11207707267462158	1.5614516056428442	0.536038494900331	0.5655604328856044	0.8445412970552846	0.1942151506831119	0.6886932219474046	1.4022487389057265	0.7250929880537397	1.0	1.0	1.0	0.0	1.0	1.0	0.0	1.0	1.0	1.0	1.0	1.0	1.0	1.0	1.0	13.0	-55078.85445067792	0.0	0.0	80.0	-1289.3553462646148
182400000	-56786.56987508577	-1348.874780430956	-55437.69509465482	0.42972116990208203	2020.9100048574953	46.874675098381324	0.9076857383652939	1.0057397789850373	2.4495728654841393	3.1416480767054002	3.469653646907231	4.155612332709982	2.727523198151144	2.44534911677049	2.832899001573312	2.743244153821424	2.8981941480581876	2.10620111568006	1.9759975626304476	0.8250234017403295	0.14226069729112165	0.8269741699384034	1.7926543865105278	-0.05026532706827584	0.816216720428708	-0.3436933622493562	-0.3015653143408587	-3.303303441605649	-4.65003095557149	-6.309651908478058	-4.489470744816182	-4.355789121646196	0.468	4.81104985022125	0.28621666386600825	0.18245356012026548	0.1914539733563782	0.3398758026573483	1.0263617509589729	0.7898842839790351	9.485110188440866E-4	0.7845916632755633	9.485110188440885E-4	0.7845916632755638	1.133358494785144	0.12859919105228262	0.7075054335641295	0.4452457524007737	1.7229270238034704	1.224180069666002	0.9340541831350303	1.0219051910577879	1.4809954429872467	1.333939884975756	0.20407665767501137	0.1151611902328138	1.4703671182011815	2.6962263587664226	1.354249771072077	1.0	1.0	1.0	0.0	1.0	1.0	0.0	1.0	1.0	1.0	1.0	1.0	1.0	1.0	1.0	13.0	-55076.65221094086	0.0	0.0	78.0	-1282.681168319614
182410000	-56738.93789599184	-1316.8280426361594	-55422.10985335568	0.4180984538537645	2020.9216275735434	47.74615670829339	0.7978192554190866	-0.288893493180958	1.8186917621784227	3.350484293124078	3.217210480798159	3.7404699359971922	3.019518617928505	2.181570491356296	2.5088754268665854	2.8150615263433303	3.2428981211030865	2.2361494633403853	2.0484322027548	0.6726319400205961	0.15365773122219445	0.9367682909676204	1.3395060295803785	0.25331692911070336	0.6175558061130448	-0.5855912852803548	-0.7465362008006771	-3.9129949317469794	-4.445082665938911	-4.76231256010441	-3.5302918993919947	-4.617655349861751	0.468	5.690335998756551	0.2904137595229934	0.18139684244420082	0.19274348114528947	0.3354459168875165	1.0158441171148045	0.7910775112919424	9.624426860390444E-4	0.8619483827305398	9.624426860390459E-4	0.8619483827305399	0.43883711735334757	0.47297114228454323	1.944518311762473	0.027204501097801412	0.8596788526168776	0.6480791665975287	0.1645057702378946	0.8661753303463526	0.3400979306505251	0.6186847504431495	0.17272543330501144	0.05704304881232863	1.0250057038994238	1.4387365787414066	0.6720488018762399	1.0	1.0	0.0	0.0	1.0	1.0	0.0	1.0	1.0	1.0	0.0	1.0	1.0	1.0	1.0	11.0	-55061.36341679283	0.0	0.0	78.0	-1257.116069486884
182420000	-56708.90025912511	-1275.7277915865893	-55433.17246753852	0.4166516065043146	2020.923074420893	47.33039736260571	0.32052533696021207	-0.035798781204785635	2.1862013769143864	4.633266695255431	3.9633499392182316	2.972275707004687	2.7307316245097644	2.331939006667357	2.5755980282103415	2.7771437629912468	3.132457351185386	2.2723493197949134	2.3302057344529565	0.7709275172015527	-0.08296940979245776	0.9204734862232876	1.810879784452175	-0.16020137114866081	0.1400002414679145	-0.8078511434528273	-0.0859707681407878	-3.840303647571992	-6.259781228958188	-6.549371468698704	-6.1867743934425095	-4.031636875778743	0.468	4.410457567839155	0.2917998462436283	0.18146639219536545	0.19338973127307982	0.33334403028792664	1.2783968930002434	0.7875201359573687	9.603963872678317E-4	0.8389955479628033	9.603963872678304E-4	0.838995547962804	0.5116297818848863	0.1202223015296285	0.36315264038830786	0.37573872384173207	0.8174824971366119	1.1403279855977404	0.8416472004256581	0.4575423371233237	0.47929735971052606	0.591581205040079	0.6450103311853765	0.044471285960291526	0.8051606438913825	0.9821167206026691	0.7781304550034812	1.0	1.0	0.0	1.0	1.0	1.0	0.0	1.0	1.0	1.0	1.0	1.0	1.0	1.0	1.0	13.0	-55068.22433943841	0.0	0.0	80.0	-1214.2449596441395
182430000	-56699.92324163869	-1287.0295792742595	-55412.893662364426	0.41631138377936067	2020.923414643618	47.911387880057795	0.475707015215714	0.7554625127618164	2.5566865171582935	3.1394208624775213	3.6579367043471023	2.881266291102944	3.0785929109837693	2.1325561154199746	2.48890910003869	2.8058232060633457	3.5208817399534924	2.0740240000017014	2.613503125063347	0.6979972318854332	0.06917110550738194	1.0525533124799389	1.6699320566858313	-0.3199085240528988	0.5283836764271087	-0.9110103910370926	0.049743278361217	-3.700901289917201	-8.45341255551355	-7.92869137764072	-9.920008370014928	-12.914532624784314	0.468	5.410574014976452	0.2971562402035827	0.17753009903698025	0.19046212780091773	0.33485153295851955	1.1214780827543636	0.7814302083441489	9.901055762081062E-4	0.7515031299342178	9.901055762081036E-4	0.7515031299342174	0.3860623462458646	0.41068590196948224	0.8315983696969308	0.4894122903513576	0.8312204240613222	0.956007437772685	0.2971467682674408	0.5303156855491209	0.26978063033278565	1.2743631542426994	0.14574275345357104	0.5435021129380447	1.0322202577481665	0.9933188132615396	0.6419359837311553	1.0	1.0	0.0	0.0	1.0	1.0	0.0	1.0	1.0	1.0	1.0	1.0	1.0	1.0	1.0	12.0	-55052.393440299675	0.0	0.0	75.0	-1230.7166887381882
182440000	-56725.19650996446	-1320.075336510032	-55405.12117345443	0.4170682723099635	2020.9226577550874	47.77526217350527	0.39315741044619495	-0.06636538016268977	3.3141872170862414	4.192711447148762	2.9391762922922506	3.7163861694587608	4.776772218264138	2.0408634669298835	2.2176395081747406	3.118556811437014	3.836858682774509	1.8832551354214462	2.226405036116155	0.686709892273523	0.3226244789250801	0.9675962714269221	1.8737468390127323	-0.20288503238113223	0.19372997170439443	-0.8504759042402636	-0.28605578945021026	-3.4336082740033613	-6.012374439578295	-8.127457911921816	-9.725674519863787	-7.170281099192554	0.468	5.2625496513877446	0.29075247677188026	0.1827463126379463	0.1934158906839886	0.33308531990618506	0.9241213011338669	0.7892910058094912	9.565574137358693E-4	0.7507895280652453	9.565574137358698E-4	0.7507895280652463	1.4708448675612384	0.7227882706132243	0.6565363232222954	0.564686441562407	1.4164862024476228	1.0539977947085823	2.0613845343009767	0.9648887156315546	0.39468052330336084	1.108433032923818	0.9632154339337822	0.8357523871391958	0.9492792787191546	1.958061259203732	0.5633692890254048	1.0	1.0	1.0	1.0	1.0	1.0	0.0	1.0	1.0	1.0	0.0	1.0	1.0	1.0	1.0	13.0	-55047.73144237174	0.0	0.0	76.0	-1256.0257553984304
182450000	-56722.346040639095	-1306.769391980627	-55415.57664865847	0.42228291518040995	2020.917443112217	48.342533831143776	0.3328478367811045	0.15282570669895282	1.574027136758533	2.9365240747659063	3.3516159228304225	4.8975720092390365	4.829095331982405	2.0234410131015315	2.366442514519671	3.1281623461913	4.935941614215174	1.960376546647365	1.8514129286494425	0.6632745664355548	0.35038868703083	0.7692832034737956	1.5911855512820283	-0.17886936416005694	0.3712380064597458	-0.6647151669894925	-0.10241810790460715	-3.3752712798093003	-4.218368819443591	-3.8825932537952963	-5.251262663508141	-4.988827509118638	0.468	4.313453414996728	0.2893991920355759	0.17997781230233362	0.19636601073493234	0.33425698492715833	0.6055963941106571	0.7409381255652749	9.422831755431784E-4	0.6201303092126651	9.422831755431756E-4	0.6201303092126651	0.7839445828743922	0.305151856647096	0.03794775940581136	0.2949186202890716	0.7849977561718051	0.8732023250007898	4.715170617683199	0.4429047636118918	0.34339867300482596	0.3815158829614115	0.33221970368394765	0.24448650183343307	0.4476727230161666	1.597070365824995	0.5176033870687613	1.0	1.0	0.0	1.0	1.0	1.0	0.0	1.0	1.0	1.0	1.0	1.0	1.0	1.0	1.0	13.0	-55046.47847903706	0.0	0.0	74.0	-1253.3677778653107
182460000	-56739.93890461184	-1332.5415714011547	-55407.39733321068	0.4496482510313943	2020.8900777763658	49.21377579210674	0.7716153531674643	0.06540535061007921	2.529847135584353	2.4966816898537236	3.1231764114562037	3.945603143888534	3.33393047566296	2.2725608570138216	2.694820539797633	3.554483515226569	4.13714445704356	2.101343355818003	2.1539707974962865	0.6826688089167895	0.43029281090394633	0.906821571412849	1.7344624192941087	0.052366064552580104	-0.18004147228392706	-1.1080252773029116	-1.0898041953035837	-3.053565014656802	-3.4641659135051843	-3.8688241580039575	-4.1013900985001674	-3.0908535795300045	0.468	5.418508243005073	0.2944911569454608	0.17997692443542032	0.19218159033988969	0.33335032827922934	1.033680263180448	0.7728330960311184	9.633545623547557E-4	0.703614396688228	9.63354562354757E-4	0.7036143966882286	1.9922314447069893	2.739446314431866	1.359999311899972	0.4546269074137942	2.8214645453361054	1.480871240917686	2.1748156566650088	1.016553146111972	0.8389900140005453	1.3005056672547701	0.8138271038628463	0.45157733935006666	2.149635106814874	2.0977982020528123	0.6411140646781015	1.0	1.0	1.0	0.0	1.0	1.0	0.0	1.0	1.0	1.0	1.0	1.0	1.0	1.0	1.0	13.0	-55041.165637771024	0.0	0.0	71.0	-1262.1969404712322
182470000	-56761.82157003873	-1363.601293316107	-55398.220276722626	0.4480157420098501	2020.8917102853875	49.59871079387446	0.5362629453613622	-0.0016397912139357873	3.822607052684192	3.3878600487509787	2.5640799632955225	5.43932705748006	3.758783198861053	2.088737989028746	2.7567623896135243	3.531394014106753	4.204981207501955	2.013385919056625	2.3816876092015438	0.8450744395853969	0.4232204813924448	0.9074747178607518	1.3533535312255642	-0.0765151121288642	0.0739601517386144	-0.9956437201382462	-0.9780526298316001	-2.8376622160951004	-3.4324715904230536	-4.415719320934248	-4.323481232133405	-4.35690714855595	0.468	5.176854935801404	0.29276958106443446	0.17834497330963753	0.18982323424555292	0.33906221138037523	0.8601193271469331	0.7876441187776408	8.520901001302518E-4	0.883687643261092	8.52090100130251E-4	0.8836876432610917	0.9742853906611877	1.0646118942821254	2.213619758926011	0.6328216029158965	0.9399331855403044	1.4370229712651814	2.1959813373272588	2.4736164346874148	0.6127287949868553	0.6250724389926369	0.6774879837618645	0.6399979509499231	1.1558066474200834	3.3379770384576206	0.8041870905325937	1.0	1.0	1.0	0.0	1.0	1.0	0.0	1.0	1.0	1.0	1.0	1.0	1.0	1.0	1.0	13.0	-55044.7530058294	0.0	0.0	73.0	-1287.2686337833939
182480000	-56772.82331723454	-1357.727239167444	-55415.0960780671	0.4205635100596425	2020.9191625173378	49.77499672651569	0.3642415741410466	-0.8971306858595166	3.6522253275166143	2.892869447760062	1.869794717805003	4.165300808468737	3.3548902493236747	2.356047988364226	2.281789305816219	3.4831994444023144	4.15379928329915	2.291227909232711	2.7417942009260026	0.9495012438848803	0.33962921586522665	0.9145545502792916	1.1095822170359504	-0.33634306907388967	0.29452168646322924	-0.5184448359536384	-0.5738444591866336	-3.270772893997818	-4.559783081093	-3.672784949332478	-4.9192450006169715	-4.370881915237687	0.468	4.847054566974212	0.2927713149218124	0.1807503119712372	0.19128642003094098	0.3351919530760095	0.82702396635506	0.7244172876603712	9.655336043672871E-4	0.6960361515098229	9.655336043672868E-4	0.6960361515098221	1.2577345399169697	0.5184513489329905	0.5052641452862305	0.873433157387542	1.166166206530637	1.7125547544716009	0.8518158855253375	0.9271592661091443	0.21887269492527472	0.9703355845132183	0.3892211106725921	0.41919893034708555	0.953102693147984	4.996438904872151	0.3137607122012581	1.0	1.0	1.0	0.0	1.0	1.0	0.0	1.0	1.0	1.0	1.0	1.0	1.0	1.0	1.0	13.0	-55042.509991204395	0.0	0.0	80.0	-1294.956278421556
182490000	-56785.82207758483	-1352.3092526689027	-55433.51282491593	0.4185709417551116	2020.921155085642	49.870878037636665	1.1404103647543673	0.06459000081894259	1.8529441284770187	2.696409459983566	2.332917580340154	2.9680645253800075	3.9974213760386816	2.6191493474051892	2.825953809524961	3.141623345646399	3.212437826738537	2.510710753690378	2.4017457371376927	1.04461415841197	0.24930203689716146	1.4346011637805014	2.101603980949466	-0.36554222781389184	0.31815128327800585	-0.47041653878458267	-0.8395760391812462	-3.5628941135916055	-4.5381537448929965	-3.5179129111332577	-2.140360961278986	-4.453005377296976	0.468	5.936357836704663	0.2903197435781336	0.18183074905138336	0.19167345108961772	0.33617605628086533	0.8472249883151959	0.7402067947656203	9.12811498844584E-4	0.6850353587985919	9.128114988445848E-4	0.6850353587985915	0.8265766565444651	0.23357300708294226	0.13537833246764946	0.10799318032079125	1.1709211316453725	1.2082641812928838	1.6956951308271118	1.4199586768773236	0.34245252336165527	1.0153479074099947	0.4101750971761726	0.4058724497271444	1.3024212611289572	1.7349154775275422	0.7194022369596629	1.0	1.0	1.0	1.0	1.0	1.0	0.0	1.0	1.0	1.0	0.0	1.0	1.0	1.0	1.0	13.0	-55061.69566182112	0.0	0.0	76.0	-1291.9013859853976
182500000	-56794.42059405416	-1365.0902843757956	-55429.330309678364	0.42610526395588744	2020.9136207634415	50.5848495165852	0.5141534973502421	-0.5649371242117062	1.575544538932443	3.599708431653884	1.9108636085209276	2.701598854869882	4.127131099654528	2.29607058485197	2.6101989777292522	2.64072711851205	3.967087488599888	2.5945765272057595	2.5304690251479847	1.0042822231657613	0.20730773599277846	1.8013210336123326	1.328090819904882	-0.27228154547473804	0.5143501138012366	-0.22660607940867705	-1.118799352377089	-3.601932360443175	-4.774776372684199	-3.862536498432738	-2.9983298905813585	-2.5612738340927104	0.468	5.276916289264721	0.29337674734732094	0.17857008404183797	0.19466774356331404	0.33338542504752705	0.8518850282630175	0.7826779551456053	8.667154085336396E-4	0.767290692752041	8.667154085336415E-4	0.7672906927520426	0.441539339503253	0.5507426946696533	0.3410740707095296	0.8845137211953631	1.135129065896508	2.6575454428181193	0.9869817768718788	2.5575889680405757	0.4440848120352997	1.3915077384493757	0.9018421423869077	0.49809442637746815	1.5285662732204806	2.1711995480070954	0.9783674068999977	1.0	1.0	1.0	0.0	1.0	1.0	1.0	1.0	1.0	1.0	0.0	1.0	1.0	1.0	0.0	12.0	-55054.09932400713	0.0	0.0	83.0	-1298.6482956422526
182510000	-56809.55460760111	-1358.8419455318945	-55450.712662069214	0.4187981643603955	2020.920927863037	50.38562991873196	0.6138564816232667	0.5949847010186644	2.314929175354229	3.821797991586519	2.7675328578865286	2.6528977367211084	4.660672259526674	2.0590524159770243	2.2860700547750734	3.0005320197651844	4.548079516036825	2.139850433437677	3.0014660241873985	1.3791045073941892	0.13637148038927682	1.6585742983852554	1.3170366800062638	-0.3226696137089757	0.7012289120933386	0.12521016251283956	-0.9456590911188729	-2.8868578419353934	-4.796357608747558	-7.027290298771882	-4.856180168584315	-2.6348392614277865	0.468	5.0072910947661695	0.29403483883785436	0.1832603445068729	0.18805262281769802	0.3346521938375746	1.3956154055853214	0.8062268366916073	9.111338474238952E-4	0.7612928166914055	9.111338474238944E-4	0.761292816691404	1.7993896100596418	0.8586814525615526	0.6682966795162582	0.12098404367963207	1.143248551162123	2.2442751673750587	0.22231835406632414	1.6462240999059399	0.3436426566522364	0.2402731579127707	0.3048250876680322	0.6474281925654984	1.7104201090384261	1.978809242564671	0.9014547931583244	1.0	1.0	1.0	1.0	1.0	1.0	1.0	1.0	1.0	1.0	1.0	1.0	1.0	1.0	1.0	15.0	-55077.52784380038	0.0	0.0	78.0	-1286.6258997402306
182520000	-56804.801562294786	-1343.5019221800424	-55461.29964011475	0.4179449081473678	2020.92178111925	50.64331354279139	0.396618021300362	-0.5428053698551514	1.970588787454014	4.076436678067635	2.9715023854850307	4.546199127021269	6.1277129320106285	2.271127897759942	2.807625828904166	2.8432499302150034	3.9779796670082748	2.5440476694808494	2.198007895971994	1.3736873576932596	0.12430854914145414	1.5964493167663338	1.1307242138635925	-0.17454230322847203	0.7359145194380434	-0.09049103763326855	-0.617099164652945	-2.7789652140453374	-4.48725631783098	-5.620707573746218	-4.985342306502393	-2.9098661623334388	0.468	5.197848216298564	0.29153835122979427	0.17938303025100547	0.18645940680821427	0.3426192117109858	0.615399904471247	0.7329173705375842	9.271562495191405E-4	0.6621284839125847	9.271562495191392E-4	0.6621284839125815	0.9302372298693414	0.5212774201997132	0.6986246240743521	0.8945964882231733	1.7068947126711913	1.2771190334133713	0.6225599827373051	0.6746142131718496	0.9017622777384656	1.0544989704242862	0.5943380740703802	0.674347755994384	0.9129390278761782	2.2220455907010273	1.1328969413141095	1.0	1.0	1.0	0.0	1.0	1.0	0.0	1.0	1.0	1.0	1.0	1.0	1.0	1.0	1.0	13.0	-55071.2736699993	0.0	0.0	82.0	-1283.3729984642443
182530000	-56799.92138081562	-1369.7323401845915	-55430.18904063103	0.4253815193824748	2020.914344508015	50.64478274486911	0.45962781208146136	-0.05014125145773002	1.372050683986639	3.002867668201469	2.9454197692900483	3.3536298107446387	5.038550866209329	2.0134946780323464	2.4626353949343245	3.162363615130493	3.14691873283902	2.581101613465164	2.3468882160805666	1.3496441587055432	0.15106347115982444	2.436346573670332	1.084076925417985	-0.46844366909437835	0.27616000163289767	-0.3373325697062203	-0.2759879722466698	-2.578703160248543	-3.6943268019284674	-6.271989718307188	-6.792697767536437	-7.537742669517154	0.468	5.25543380345376	0.2894130814872728	0.1817916640317078	0.18952275463200516	0.33927249984901403	0.610577747721363	0.7195982080315745	8.966322524047338E-4	0.7263667616139379	8.966322524047344E-4	0.7263667616139368	1.189612672479798	0.7513509194538998	1.6656740733198385	1.3570256679942219	0.7153451559444697	1.8520444703510226	0.4039243408791128	0.6119616418319334	0.5406412528686173	0.7386278730180105	0.3668540948950564	0.47892627871635546	1.2035680170623426	1.6033351242271994	1.656321356586457	1.0	1.0	1.0	0.0	1.0	1.0	0.0	1.0	1.0	1.0	1.0	1.0	1.0	1.0	1.0	13.0	-55051.64058630584	0.0	0.0	79.0	-1305.8330238824308
182540000	-56768.01252761253	-1345.5072350312673	-55422.50529258126	0.42511042338281585	2020.9146156040144	50.336862663246244	0.4085848690221149	0.35129329046245905	0.9036745963392409	3.2188306735021617	2.553096716888906	3.37462068204034	4.028960137209189	2.0842766859249746	2.443863755706663	3.4024401636463297	3.0935162301588233	2.4425755330641143	3.3445868582406195	1.3547017155508019	0.00968325251985458	1.352165569864653	0.917371321449461	-0.42436494607664393	0.5777373872479694	-0.44292482425723645	-0.29809493879595483	-2.694658807382847	-4.817378282786515	-6.036070397638473	-6.93567608672807	-7.8705344072331425	0.468	5.286453974032651	0.2923716595419736	0.1794977526734525	0.1918750233869883	0.33625556439758536	1.183446562109622	0.7994530774355892	9.417906165278715E-4	0.903928828755322	9.417906165278722E-4	0.9039288287553219	1.9822365325901663	0.6084203117525424	0.7783080634722453	1.1396045897319451	0.8579676850727546	1.2042757708607117	1.2850565992990894	0.3399869537414569	0.9802109236624534	0.35818059220635745	1.3427202816102706	0.8333722781838989	1.0663110471626451	1.7499304343915518	0.8875858348152362	1.0	1.0	1.0	0.0	1.0	1.0	0.0	1.0	1.0	1.0	0.0	1.0	1.0	1.0	1.0	12.0	-55046.78099514547	0.0	0.0	80.0	-1273.9118004707916
182550000	-56739.16792236923	-1304.424329891462	-55434.743592477775	0.4262018320464544	2020.9135241953509	49.90365976420267	0.36902684546291636	-0.0663753102664636	1.8761351007905005	3.207461646145492	2.929273571126631	3.7551497342431874	3.627306017773167	1.9744046349694688	2.2065453196692015	3.889883795934439	2.9062937479475726	1.8816549416450354	3.610116116711538	1.26754979549055	0.0633961052433824	2.274080885304031	1.8036681770422305	-0.436044005827787	0.8720474064482165	-0.11252811958145882	0.07182181816497202	-2.9353251934604536	-4.521577705584618	-3.6998484822733833	-2.911038177284065	-1.617268492960231	0.468	5.340638208332627	0.29175277388395837	0.17850042311484618	0.19488634050437983	0.3348604624968153	1.1088063814756217	0.7932503294539615	8.858594734779401E-4	0.7745901293265668	8.8585947347794E-4	0.7745901293265669	0.7413909781911782	1.140285297216089	0.15999377934646986	0.2412660262465247	1.0656735958867194	1.3291234134414724	0.726269647212162	0.9427986932024838	0.8665867705657038	0.7276140581109051	1.1031973573412537	2.196036588314935	0.9800983874495219	1.1457821611665924	0.9489053515681571	1.0	1.0	1.0	1.0	1.0	1.0	1.0	1.0	1.0	1.0	1.0	1.0	1.0	1.0	1.0	15.0	-55041.40465358181	0.0	0.0	84.0	-1233.404673429804
182560000	-56721.51343651355	-1301.263570985312	-55420.24986552824	0.4190536930591122	2020.9206723343382	49.547865456863136	0.27296171249259377	0.15745829281345466	1.1844498292870937	2.8012660187351686	2.952837368561365	4.943132087151323	4.31789274495616	1.7172035454199812	2.7383184490479135	3.8121277818417734	2.689823912332843	2.200107291944788	3.393417937992432	1.0554693007858107	0.3813098935237472	1.6871550977797574	1.7695482221033132	-0.9362418941654918	1.6113232879950403	0.012636178735359882	0.06727113938248043	-2.7596933655479368	-4.824183157935427	-7.6493499642247285	-6.138298524817122	-6.012164110934298	0.468	5.730870938144131	0.2886781369988178	0.18170193189429323	0.18937395828301035	0.34024597282387825	1.001220346644814	0.7746182209099731	9.509857554999885E-4	0.8251811731051688	9.509857554999894E-4	0.825181173105167	0.989915001928005	0.904407967501735	0.2361735885050762	2.104329566468813	1.3093617971214953	1.2901239119948174	0.18109938118578844	0.7584029806801563	3.614721097808752	0.447736714962889	0.5085862532293817	0.9796304732936626	0.9027391443800037	1.9112629637632088	1.4709095503893204	1.0	1.0	1.0	0.0	1.0	1.0	1.0	1.0	0.0	1.0	1.0	1.0	1.0	1.0	1.0	13.0	-55039.19410497281	0.0	0.0	80.0	-1230.3299855965695
182570000	-56740.87466892178	-1283.4928450594095	-55457.38182386237	0.4203906257038324	2020.9193354016934	49.35414219500789	0.4092941618706008	0.0020935122219078034	1.947161098051768	2.6017897139702386	3.6118785536555693	3.9113604013057257	3.203303140603082	1.8946545675450772	2.57021040875842	3.2767770405609022	2.2406469988282516	2.074561902325193	3.259660879363766	0.9181232949991426	0.3311855630465238	1.3648001149760667	2.4979346184055227	-0.5782391470141752	1.6163713906038328	0.2138546902179876	-0.15430676107775454	-2.877623896344343	-4.268065212421573	-8.592846467173437	-8.521398822406299	-8.727807294679124	0.468	4.600091973231191	0.29646054195939253	0.17761435518163635	0.1921052773593726	0.33381982549959816	1.2819034238209688	0.7906329300921263	9.628959401159503E-4	0.5917340248295682	9.628959401159495E-4	0.5917340248295667	1.233744120635075	1.7107992936466248	1.494541614506759	0.35290950525001596	2.58786877908276	1.8108365099586148	2.4338594908026154	0.917762474207586	0.29849322928115507	0.6504699457884282	0.4308979510436551	2.7305828510788155	1.3475990793618708	2.900463736747378	1.6153950470289202	1.0	1.0	0.0	0.0	1.0	1.0	1.0	1.0	0.0	1.0	1.0	1.0	1.0	1.0	1.0	12.0	-55077.50067065471	0.0	0.0	78.0	-1221.2871966700375
182580000	-56696.89939727179	-1286.5607636066366	-55410.33863366515	0.41924699958409944	2020.9204790278131	49.341751713902305	0.3692864905375209	-0.1135804900208554	1.3151310520316233	3.312660068982206	3.482564561308636	4.317387879981166	3.80763570173001	1.882799002856947	2.633003694754773	3.3110144743225365	2.3446430954130073	2.092326469915854	3.5180240441161077	0.9616701972995609	0.09271442404029864	1.2912299562603333	1.6597867545093592	-0.68738411242827	0.8998971821524182	0.026489777710031373	0.06002403606447629	-3.0217828980391874	-6.3842610893086	-8.390942013283063	-9.227021237514062	-8.792217519694265	0.468	5.483744094693882	0.2970494683157308	0.17786942840697637	0.19345654890510258	0.3316245543721899	1.1332971140890284	0.7857508528290963	9.23641574643284E-4	0.7927573744613652	9.236415746432814E-4	0.7927573744613625	1.8295263598034988	0.13775534463135555	0.19956405341731026	1.4872955186412966	1.250535879623561	2.02518452918815	0.41403789748091074	0.3847175984028776	0.47255064736692914	0.4882943620082762	0.7327749112603997	1.1527976641707802	1.4075210618709615	1.9272354510107932	0.8707007911898995	1.0	1.0	1.0	0.0	1.0	1.0	1.0	1.0	0.0	1.0	1.0	1.0	1.0	1.0	1.0	13.0	-55040.01289808068	0.0	0.0	77.0	-1219.7422837148786
182590000	-56669.07522098928	-1243.6784025500313	-55425.39681843925	0.41685744592245566	2020.9228685814749	49.214224635684594	0.1323188557024029	-0.5421983843226141	1.1625451611916242	7.67810119158961	2.5824177282981755	4.132907657678953	6.257713997262304	1.701625892634115	2.7114553861890753	4.631715684307798	2.211853989821837	2.1349307541687117	2.8166807601721855	1.1203063646881886	0.6195372819024966	1.4646093571681493	1.8976575422758613	-0.7969037112955081	1.4855483235090032	0.12546035288020796	-8.425359548783762E-4	-2.9317541447440663	-6.441826270295927	-3.6807111285901666	-4.151671304802582	-3.1639372461214936	0.468	5.108985279453566	0.2938633776302129	0.1813632074822571	0.18995431660857473	0.334819098278955	1.5623736488903817	0.7985642438201298	9.414290736851911E-4	0.736836907200232	9.414290736851894E-4	0.736836907200231	0.503460183230743	1.4481399044112337	0.11448906516818189	1.7397213164043854	1.5923683853322739	0.7737915016840046	0.4923558290285026	0.21951420214598044	0.17605551801667527	0.5355122618525898	0.7294879410053999	0.7307794727146774	1.1807293428024688	1.4916466474525971	1.9004332272254207	1.0	1.0	1.0	0.0	1.0	1.0	1.0	1.0	1.0	1.0	1.0	1.0	1.0	1.0	1.0	14.0	-55051.5158801436	0.0	0.0	74.0	-1178.6050474928545
182600000	-56678.850605721724	-1246.7989181006083	-55432.05168762112	0.4162747869076306	2020.9234512404896	48.680107546097084	0.23052157849734295	0.7275989966329537	1.9363177500247035	3.9436627786385037	2.3391805584237177	4.065354879150825	5.1789766199028096	1.933106988664282	2.6721465534045064	3.9802534091305786	2.375785442469714	2.02803020965156	2.964747931231124	1.152573760818845	0.07011781920611984	1.3623071157280904	1.9335398475041483	-0.6846266759128564	0.6751715719220229	0.07744039158506967	0.2675902546147357	-2.9541644624174146	-7.67891847594783	-9.348044504022834	-7.337918282369509	-7.049234409490034	0.468	5.273317255641994	0.29112613645104213	0.18078703868633172	0.19037235334634853	0.33771447151627737	1.430111040207141	0.8001910087620457	9.372565724702507E-4	0.780974777282243	9.372565724702496E-4	0.7809747772822436	0.3527185469156152	0.5149903007331061	0.634117955916978	0.8081696138190728	1.1616964652233002	0.6539069369443795	0.46034823870658875	1.6303603170527923	2.557367635052393	0.31243179525688	1.3740665259591105	0.8486656582875085	1.0955205706065836	0.5159418960643936	0.9146497553487286	1.0	1.0	1.0	0.0	1.0	1.0	1.0	1.0	0.0	1.0	0.0	1.0	1.0	1.0	1.0	12.0	-55042.935676471585	0.0	0.0	76.0	-1184.4042518567637
182610000	-56659.32368378148	-1251.4865198814884	-55407.83716389999	0.4163636760198154	2020.9233623513776	49.424685664274456	0.23176584373986373	2.301929484889542	1.4643532919598055	4.142489817066236	2.905230548094381	4.335523331388113	4.064895873672939	1.9109127727385748	2.4015325832449737	3.3157072769311258	2.6254448824651884	2.0324359811941557	3.6032722197211227	1.047935183486569	0.09233918376791832	2.518524460038828	1.6772149149013997	-0.8443900486315086	0.8000445607965682	0.14354003804055657	0.34103813317576803	-3.2400530233368907	-6.43516343832469	-6.335673280735196	-4.81629890437794	-6.541514605793359	0.468	5.2321343202160735	0.29252570147245543	0.18028445566355303	0.19104768158959526	0.336142161274396	1.1061937944782874	0.7931215548468367	8.926713130039882E-4	0.6899795624500198	8.926713130039874E-4	0.6899795624500199	0.693879852535553	1.7016969284775423	0.7470264707877113	0.3308931761512261	2.114572180225036	1.7808274223821179	0.24998669910792623	0.3136061130691377	0.14064716224873722	0.42610538853628144	0.39987874154529485	0.7880726492645919	1.532274150386148	1.6221808403421252	0.9218474274060073	1.0	1.0	1.0	1.0	1.0	1.0	1.0	1.0	1.0	1.0	1.0	1.0	1.0	1.0	1.0	15.0	-55033.30042849492	0.0	0.0	77.0	-1186.1235653458648
182620000	-56677.532071276066	-1253.6291036013365	-55423.90296767473	0.41692504798296937	2020.9228009794144	49.31421212064284	0.2935413480361873	-0.3499973939885117	1.8945468959976093	3.9631846877230332	1.9560476933335509	2.989915639232612	4.029502130204398	2.136179501970381	2.405004258114046	3.0962114150413362	2.508416459591545	2.341621920066711	3.538323488753724	0.908620703676845	0.24049357501305063	1.8584720082770194	1.9322927617428516	-0.6297555006922659	0.6639461769916842	-0.06694070412099146	0.40900116417247767	-2.863972240717555	-5.380202344141708	-8.645279352671789	-9.512548535081159	-6.046367611048579	0.468	5.2882906752302805	0.29013086930412824	0.17805979941256686	0.19448283122008417	0.3373265000632204	0.9621432377254059	0.7765830336478644	9.47594767246044E-4	0.7078406209602541	9.475947672460454E-4	0.7078406209602545	0.5552752147945308	1.288292629621305	2.567021988577992	0.6060168081159442	1.4457562540130076	1.041123274945859	1.6705923293318812	0.3765013298687883	0.45280852536104355	0.2633532703630841	0.2760272774228631	0.6655289058664986	2.246734586241802	1.8434367507181408	0.3765989650468243	1.0	1.0	0.0	0.0	1.0	1.0	0.0	1.0	0.0	1.0	1.0	1.0	1.0	1.0	1.0	11.0	-55049.95981372545	0.0	0.0	79.0	-1195.564110705422
182630000	-56698.08045120466	-1267.8575457668733	-55430.22290543779	0.41878688923601465	2020.9209391381612	48.15543222389957	0.5216039817580259	5.211894105101858	3.380452645305394	2.4724086184172913	2.0411502522739156	3.6761410004813557	3.906423462398573	2.308469690585861	2.155299686798244	2.6660311388079148	2.8269570384337057	2.5636912398999536	3.0248254365193095	1.0807932300366407	0.2495115579164368	2.264328403095706	1.764665819888793	-0.625186176429606	0.3493466400421255	-0.4495248290878502	0.6625442653671632	-2.9255847077011956	-5.401257620353342	-5.416792587244849	-3.155567509252281	-3.497359561312363	0.468	5.4152498815881405	0.2878580777162678	0.18227366622980185	0.1912626671661138	0.3386055888878162	1.288178771934945	0.8077663687936064	9.11442419371527E-4	0.6334840755669865	9.11442419371526E-4	0.633484075566986	1.225000341916062	0.852221339341794	0.952621095230594	0.17709066612026783	3.184395537185243	3.8194311505198364	1.8935289748238677	0.2961418970850373	1.71989332049562	0.9582752834803158	0.09472992966454151	1.2679661177524437	2.508038624789714	2.222868497076308	1.3673813523191642	1.0	1.0	0.0	0.0	1.0	1.0	0.0	1.0	0.0	1.0	1.0	1.0	1.0	1.0	1.0	11.0	-55045.66239461231	0.0	0.0	77.0	-1206.1119199117572
182640000	-56701.788863350965	-1293.271921435834	-55408.51694191513	0.4293038676415348	2020.9104221597559	48.45104299036687	0.1759392728512529	6.6032228452945905	1.9798318891583768	2.9526521145843914	2.293151071709863	6.989854078301839	3.0527322145071336	2.2044047278365695	2.241454946125762	2.7964634001467332	2.447886287448627	2.311714524984349	3.192072069729112	1.0979273562350478	-0.03228335852704324	2.5059022685665235	1.270754289966452	-0.4293832244408857	-0.2031007080846646	-0.13537003583512142	0.5963955627633751	-3.3265696827550455	-4.703879065405676	-7.805058549557881	-8.923154105287715	-9.42018840533089	0.468	5.5326241685989945	0.29362775783763884	0.17935497568117428	0.1899273491341342	0.3370899173470524	0.9190556942210943	0.7680304321097053	9.544632050323686E-4	0.6612408688113522	9.544632050323694E-4	0.6612408688113521	0.8989536282358841	0.3618699629188284	2.543872668844399	1.476763090491068	1.6964314259131459	1.363799844811768	1.0863644584842527	1.27511625527414	1.796998798239187	0.8669136743293758	0.38997641279690504	1.2490217580750458	0.6498246554521256	1.4872791635250338	1.0466235341308006	1.0	1.0	0.0	0.0	1.0	1.0	0.0	1.0	0.0	1.0	0.0	1.0	1.0	1.0	1.0	10.0	-55035.688557159134	0.0	0.0	81.0	-1238.277076617919
182650000	-56739.718407817636	-1357.8286012190547	-55381.88980659858	0.4403415021714045	2020.899384525226	49.48018814777773	0.6298354227758252	1.1124839643783877	2.4602623608073872	3.0827121264776043	2.8760896975535872	3.801339486469515	3.888554957965905	2.3638793482431244	2.4021513252203324	3.5452253279398636	2.3878818586609003	2.605915928800127	2.435600136240004	1.092278670617648	0.3463602570630615	2.000475102198909	1.077882100542325	-0.09446198075570425	-0.5414570533729658	0.2060965239986328	0.4851562695552546	-3.246620993956345	-3.7793321990341178	-3.379364905523609	-4.9527994027016025	-4.452083334702314	0.468	4.926077047866537	0.29161143220964864	0.1842116748160813	0.1896709979710755	0.3345058950031943	0.6107885547530301	0.7273414497967876	9.271139105686624E-4	0.9416894534985855	9.271139105686645E-4	0.9416894534985886	1.088384372120279	0.7156206613699545	2.8354961655492654	1.3496454607083253	1.8879439873007329	1.4370062360244402	0.6109337187013858	0.7706002675707778	0.5629090685706165	0.1560129335031491	1.5021493752501314	1.378134683635039	0.8099006669480738	1.9614991021663892	0.5061433217644028	1.0	1.0	0.0	0.0	1.0	1.0	0.0	1.0	0.0	1.0	0.0	1.0	1.0	1.0	1.0	10.0	-55019.181666869204	0.0	0.0	78.0	-1288.2344090733857
182660000	-56751.33195798018	-1328.257024852904	-55423.07493312728	0.4246528360787614	2020.9150731913185	49.83424599390729	0.6276256181759579	0.05504838448808913	1.2497923655698158	3.3455894703048026	2.4275320350296465	4.3602189318645745	4.254718186820845	2.0802186712825717	2.3160850524005285	2.965312442117427	2.2895392759759923	2.3875852539648714	2.706036090139802	1.1585763091122365	0.09801860612017535	1.799711909817433	1.0751414893993418	-0.3547170193408628	-0.44321906512571185	1.0037939250024208	0.16649781803098185	-3.303297859799642	-2.8758134313904247	-4.293014567084624	-3.9738964243988586	-2.394498925766004	0.468	5.074750268967045	0.2890138939233611	0.1792480380791319	0.19340273730006396	0.3383353306974428	0.7024704525218278	0.735659566996379	9.279339342429198E-4	0.6906065369351686	9.279339342429185E-4	0.6906065369351683	0.303303699033051	0.7316313058996488	0.2955254616274954	0.6360379549769197	1.04237067995378	1.1910612245104153	1.0008645448545512	0.34401310480994646	1.1409148326153924	1.0031189130602927	0.2748147604083717	0.8833597752342607	1.633379176671833	1.4150080011975161	0.4102707987499152	1.0	1.0	0.0	0.0	1.0	1.0	0.0	1.0	0.0	1.0	0.0	1.0	1.0	1.0	1.0	10.0	-55039.70465665242	0.0	0.0	83.0	-1276.046089631549
182670000	-56754.816420114104	-1335.5439779026733	-55419.27244221143	0.4546429424071559	2020.8850830849901	50.21606818618272	0.5818361108681511	0.9256628586887883	1.9285372565535401	3.3878348777638125	2.851428708600236	3.296420035337822	2.9624746471969257	2.470058274390956	3.0209580644620364	2.768370033837214	2.584500632657316	2.2243410027447026	2.619316534681591	1.4914538374498691	0.06925751187566413	1.774370266423724	1.184233506711017	-0.03662137511610047	-0.7004713887506381	0.7281421707307374	0.1113925179515968	-3.3353375646447505	-3.269559500699688	-4.777018045386339	-5.117701492247903	-5.334847956863342	0.468	5.699045991410857	0.2890138939233611	0.1792480380791319	0.1932389943533819	0.33849907364412485	0.5293210408655286	0.7138434272415803	8.650562720196755E-4	0.8920550311734049	8.650562720196757E-4	0.8920550311734051	1.0366310173772573	0.21976654971903767	0.09666536098990099	1.7595380622666543	1.1311308704426781	1.6023447380619045	0.4709893565352043	0.19089366391026327	0.2118877009094847	0.6109010137536028	0.12322292215388396	0.8838627840504516	0.7750440107640847	1.1862124188215504	1.0695798397498402	1.0	0.0	1.0	0.0	1.0	1.0	0.0	1.0	0.0	1.0	1.0	1.0	1.0	1.0	1.0	11.0	-55046.72159130183	0.0	0.0	82.0	-1271.8633114917814
182680000	-56732.91200201702	-1344.323307294049	-55388.588694722974	0.43541560293511744	2020.9043104244622	50.19661679618607	0.27382666247448373	3.896291176315144	2.384407763804959	3.8279537671371187	3.6106244052717478	3.264461057266882	3.00881256157716	2.1947890733283897	3.324013328618883	2.6825169771058577	2.506768578163613	2.093082839331711	3.0534848866908453	1.566051116524653	0.35729765367618443	1.7871486923482491	2.0769096165464207	-0.1923367826020334	-0.6196887134996898	2.403068646158433	-0.07934874696158589	-3.6966633644077973	-3.3264759378524196	-4.598505967090055	-6.95262254785834	-4.095948226035601	0.468	5.078568512115421	0.28920242026291343	0.18092947345022434	0.192819479825617	0.337048626461245	0.8133599727820902	0.7551049910084603	8.669235230051356E-4	0.7299446905877349	8.669235230051401E-4	0.7299446905877371	0.2867828593445185	0.10084449507825824	0.8212384614773576	0.483351059523841	0.657541288250699	0.3793023202273885	5.205023196491136	0.3143008144817992	0.1408064354038031	0.5075397117113257	0.046777105142123014	0.35064121161787537	0.3338708784199791	0.6702348901091021	0.3498705888253777	1.0	1.0	0.0	0.0	1.0	1.0	0.0	1.0	0.0	1.0	1.0	1.0	1.0	1.0	1.0	11.0	-55031.751468283146	0.0	0.0	81.0	-1289.9688151441032
182690000	-56735.589021288244	-1352.7316432117561	-55382.857378076485	0.41692449238487483	2020.9228015350125	50.63192098085114	0.42086242037201266	2.012628771667355	1.440432572106697	3.8223550821879217	3.4140778003781285	4.022278284651389	2.985959611508504	1.9539190037274021	3.468964607132292	2.696609284207034	2.47550729636912	2.148653615481745	2.5785160145513695	1.7546282655505003	0.28944541896524023	2.7056946837765175	1.8543840398305367	-0.16366573895593356	-0.40168123145460016	1.3802446316332697	-0.6251786339171607	-3.642707391357427	-5.4863270729514575	-2.0375319344917746	0.8220529121050237	1.493029323477888	0.468	5.1130856238430065	0.29511041819765266	0.17967264884486922	0.1897164806466723	0.3355004523108056	0.3645928269530006	0.6791175418136045	8.644594674464717E-4	0.626534657096515	8.64459467446472E-4	0.6265346570965151	0.8082563155591178	0.21866403046128907	0.3074014525023721	0.42545345188834827	1.4086578069253142	0.9809998914164934	0.5550848088874261	0.5319559663428682	0.029744102320069184	0.2302580075664423	0.6358366131107567	1.2089074380221791	0.4510210851029907	2.0076598490133586	0.7816065127340464	1.0	1.0	1.0	0.0	1.0	1.0	0.0	1.0	1.0	1.0	1.0	1.0	1.0	1.0	1.0	13.0	-55030.960734382774	0.0	0.0	77.0	-1299.1427002907208
182700000	-56736.322538044406	-1352.54361774226	-55383.778920302146	0.42342854101544225	2020.9162974863818	50.30876923892548	0.3436491411825029	0.8999107592553637	1.7692214110131994	4.422715725820514	3.7987301060910412	2.7824631564205924	3.103749585347416	2.0911501979929694	3.204078688323469	3.120729826159886	2.5416073853427523	2.684656312676164	2.474890655328865	1.8255102106175296	0.40516970951862874	1.8788112061263007	2.116326824748407	-0.44789450500635375	-0.5487371839650267	1.7069645822084438	-0.2788802603852156	-3.7792156943937747	-4.407291871502003	-5.559491600123265	-3.2290571380279394	-4.163016868205643	0.468	5.266046355923366	0.29308132965494044	0.17785717315018482	0.18934696073912363	0.33971453645575084	0.3960236361773353	0.6867072366701785	8.948308358745391E-4	0.8126558034793111	8.948308358745402E-4	0.8126558034793118	0.5262592185910256	0.7190198899598647	0.3527674396571349	0.28734767254216614	1.9352830078648353	1.9478870716750347	1.9988109249124983	0.26442343983599487	0.006460929356996198	0.5530644110700843	0.41974992702629804	0.3808155001942965	1.0803161726700217	1.8416503978906602	1.1758748849914211	1.0	1.0	1.0	0.0	1.0	1.0	0.0	1.0	0.0	1.0	1.0	1.0	1.0	1.0	1.0	12.0	-55036.503312405024	0.0	0.0	78.0	-1289.2961162887918
182710000	-56745.610270454425	-1328.9151956603296	-55416.695074794094	0.41981808718296254	2020.9199079402144	50.236884307902585	0.24726500642717195	2.539131526414091	1.9524139093049477	3.5312928927925165	3.393684287654435	3.1849862424432356	3.932554556168857	1.7361395357542926	3.6151086572057647	2.771739061052293	1.9810066693019717	2.2927592846530223	3.281237183178528	1.7820411743224975	0.18053526304840456	2.4828993627048663	1.9464320792336325	-0.23811502501622386	0.26663685378098984	1.3513324180421509	-0.7755183908561053	-3.2692766487944454	-4.594010195679574	-2.48548699341694	-1.2470742327238873	-0.7673588993812226	0.468	4.989903145966878	0.2889163690051822	0.18142211356061758	0.19461959748231553	0.3350419199518844	0.36289282864364725	0.7235879919073067	8.658005398185791E-4	0.8035033628854119	8.658005398185788E-4	0.8035033628854102	0.6923165067221158	0.9363376454533522	0.24892589922676614	0.013937813037844487	1.179197117367664	1.451319056482989	0.8425085278683432	0.45613626161940773	0.006600697982003987	0.8135828553342508	0.14516326555685563	0.6949713498967187	0.8149878361391408	2.768088821596295	0.6436877605970851	1.0	1.0	1.0	0.0	1.0	1.0	0.0	1.0	0.0	1.0	1.0	1.0	1.0	1.0	1.0	12.0	-55049.19751778098	0.0	0.0	75.0	-1268.4437400196643
182720000	-56731.65060653183	-1335.0717626355117	-55396.57884389632	0.43565486583022117	2020.9040711615671	50.963626338090506	0.7155193818818049	0.16962900257294788	1.6912689052902494	4.008532655555248	4.1983817052631505	2.771048361280879	2.881070664706648	2.096389206250136	2.891155035070382	3.0973317202845334	2.099089491573539	3.030402195009805	3.031801243024092	1.773171127367554	0.19855507602519823	2.485320138381834	2.360505169613741	-0.11905961696160497	-0.40977140712025595	0.8765261759775981	-0.33560202612193424	-3.3194248597257725	-4.430980220601194	-4.780080325275491	-5.397188336528048	-4.685047162686413	0.468	5.482057600975833	0.2932615599683561	0.17797584993714938	0.1926040848125831	0.3361585052819111	0.7061284932408426	0.747058973530382	8.734472021171875E-4	0.7755620430472048	8.734472021171888E-4	0.7755620430472064	0.4937599628552257	0.500090679773879	1.0145415539281761	0.019233574830543543	1.5921274635619291	0.7017907193969525	1.0219338390113553	0.7795820186751604	0.05590004777753898	0.4711391115543459	0.2195208705875619	0.5859142929884881	0.4873428718912878	1.7398494635594017	0.36230603852601767	1.0	1.0	0.0	0.0	1.0	1.0	0.0	1.0	0.0	1.0	1.0	1.0	1.0	1.0	1.0	11.0	-55041.67943253814	0.0	0.0	75.0	-1277.5585008187793
182730000	-56763.70357345677	-1341.0521575581806	-55422.65141589859	0.42916050176856935	2020.9105655256287	51.37385453817483	0.50921250969329	0.17572451666207733	2.5097450451021337	4.479064454775355	4.555884832969904	3.2580915923672005	2.941353445012981	2.156917577973318	2.8980584382659162	3.2318640706089363	2.0524937356581763	2.5439710062450724	2.82132318942784	1.6568312256095985	0.2570421496044559	2.351603664132182	1.6541528692461978	-0.1292468334101486	-0.23069319773401892	0.8553610070902029	-0.4758419463556147	-3.4574060771310835	-3.706382984160543	-3.71062047499831	-1.7685390223912076	0.8766792529849559	0.468	5.585342391772133	0.295016424518752	0.1769399138166015	0.19058013158012233	0.3374635300845239	0.39028279163637436	0.7053763946772492	9.268291270934142E-4	0.641873422798655	9.268291270934138E-4	0.6418734227986544	0.3177784552211592	1.0213949741501898	0.17373742436831396	0.20336532162607093	2.2116939134823284	1.948619177901833	0.16190924716642144	0.9220280418012721	0.22233221346672608	1.0576859554080544	0.5606722524487707	0.8124048704789772	1.4054772983971173	2.699336491336863	1.0399411559212994	1.0	1.0	1.0	1.0	1.0	1.0	1.0	1.0	0.0	1.0	1.0	1.0	1.0	1.0	0.0	13.0	-55052.79376264977	0.0	0.0	77.0	-1281.6602676627615
182740000	-56710.823558860466	-1327.44672185827	-55383.37683700219	0.4207835440161097	2020.9189424833812	50.83809444098972	0.4911153835507518	0.14777409823544924	2.412092452494286	4.144747393926054	4.209734511186256	2.5141596450248147	3.3077549180072183	1.9834372093252592	2.6562653390274056	3.824025653516059	2.084825287050586	1.980713418180952	2.8819565308523525	1.4608978077993837	0.16337759818811445	3.8108367764448285	2.2392945386763277	-0.23273485337106598	-0.3351428903917937	0.5170987062069227	-0.3829955834758656	-3.6443749356469795	-6.273519420534324	-6.142516933069166	-6.57970399262539	-5.82567536401244	0.468	5.042881267379202	0.2929969455122417	0.17789020891241702	0.1975768248210664	0.3315360207542746	0.7517048776894291	0.7646401047927419	9.023396899422707E-4	0.67451816140119	9.023396899422709E-4	0.6745181614011885	0.22604299607282005	0.6833840209071672	0.29036139679175105	0.05596967823413388	1.2600897472318813	0.8025407069780949	0.8581195912044692	0.7777342125996922	1.2335903512399933	1.2196317894251034	0.4055894088592783	0.20300332456984932	1.3405967781247563	2.069324609785122	0.38220464881198807	1.0	1.0	1.0	0.0	1.0	1.0	0.0	1.0	0.0	1.0	1.0	1.0	1.0	1.0	1.0	12.0	-55030.92796873686	0.0	0.0	76.0	-1271.5644689305022
182750000	-56718.73843116915	-1332.5041323945973	-55386.23429877455	0.4166735682782251	2020.9230524591192	51.38381167909034	0.3176710637138107	1.5907652069939515	2.9307324172995584	4.488529301367679	3.7675940890086594	2.7966928922750003	3.490721354649276	2.0294249727467215	2.350103099132735	3.4599019027058904	2.274597196919525	2.541876752058412	3.351984278183184	1.5671878345238404	0.07577947885197703	2.619045693917516	2.1844596987782414	-0.11435257072074462	-0.22879398275092427	0.640463917297463	-0.10108065426668758	-3.0542154874555556	-5.791730182048729	-4.810994154317901	-6.197363022404964	-3.3425236205037407	0.468	5.163460144339044	0.29253177454274093	0.17839999628218337	0.19256928322259426	0.3364989459524811	1.3504367054674917	0.8066524381077098	8.731482590031636E-4	0.7217552461613458	8.731482590031623E-4	0.7217552461613451	1.2189237983555716	1.0527526315932998	0.7655510336994328	3.0714084687641043	0.9836959425447581	2.469467484317475	0.5620668777219918	2.4353404759130255	0.37765887237556534	1.3241287070820336	0.30460329343329745	1.3976495068120653	3.2755152872638926	2.5989918079351724	1.7976073195644027	1.0	1.0	1.0	0.0	1.0	1.0	1.0	1.0	0.0	1.0	1.0	1.0	1.0	1.0	1.0	13.0	-55031.432072841286	0.0	0.0	74.0	-1258.7297072019494
182760000	-56752.72674630219	-1336.0698693303684	-55416.65687697182	0.41776031408612885	2020.9219657133112	51.718146158420815	0.3689833728776874	0.27767016950922624	3.70152104493525	3.1304843305308654	3.1913365193911174	2.8779781823472748	3.4907574686434115	2.435599780162091	2.671561534629087	3.150066966292766	2.004881881904781	2.9454746473548568	3.20468829201506	1.6033423995291805	0.205132565852695	3.1564137423910914	2.5321880031811945	-0.011762202792505005	-0.45321992228336383	0.6371297777053999	-0.3466366832021537	-3.242520707738939	-4.802020574879282	-6.276948297681127	-7.847496773280343	-9.451088677130885	0.468	5.765765141319635	0.2883006912579921	0.1833808781213475	0.18987160647728862	0.33844682414337135	1.601026621739927	0.7966392543249871	9.221225389214124E-4	0.8277239457010179	9.221225389214151E-4	0.8277239457010204	0.5944776875890856	0.10637804261970715	0.19580854836244058	2.0599283486162845	2.025594880120669	2.174509443123459	0.5855629390930298	0.9209687071869107	1.0344201657562397	0.8031379280203428	0.7186143856381917	1.704067586913262	0.6497697050701655	1.3053238119450603	0.8540349840367336	1.0	1.0	1.0	0.0	1.0	1.0	0.0	1.0	0.0	1.0	1.0	1.0	1.0	1.0	1.0	12.0	-55050.52074694852	0.0	0.0	77.0	-1266.0467487163373
182770000	-56756.60889249462	-1336.9951808377841	-55419.61371165684	0.440839908042605	2020.8988861193548	51.218412744666644	0.2605741676509792	-0.5155963774347282	3.30252644590748	3.9779538371801735	4.655461716333072	2.8156622980994586	3.257569561593398	2.4062900653869805	2.426080571287326	2.9455538553629244	1.96436391597395	2.634878328192583	2.5174922175524985	1.6792489174642418	0.10107478914405227	2.6878757801406294	1.9018197538091512	-0.02627891145601792	-0.3343623531165157	0.6587594220650616	-0.5642161550349978	-3.2340534923566113	-3.256971115895662	-3.745640327228865	-3.655278419596063	-3.8218136011757506	0.468	5.203972451022767	0.2888502042218269	0.18288238900062673	0.19191956316261777	0.3363478436149281	1.037376017815146	0.7570039662739342	9.260794968750633E-4	0.7711858603157705	9.260794968750631E-4	0.7711858603157689	0.5397294409698691	0.09565694455750567	0.602746446667081	0.1984336715461564	0.9706484196989391	0.6492727865194594	0.40539510618964353	1.1310242290514358	1.6277285190725013	0.8189433477527327	2.339768576832944	0.9341663449639388	0.927893193186731	0.6927898313790395	0.31267681102498235	1.0	1.0	1.0	0.0	1.0	1.0	0.0	1.0	0.0	1.0	0.0	1.0	1.0	1.0	1.0	11.0	-55064.96131628927	0.0	0.0	74.0	-1277.7335724413663
182780000	-56766.427188789814	-1356.852440467517	-55409.574748322295	0.4339121406246567	2020.9058138867726	51.679280278171305	0.35425040062128416	0.16709514908563494	3.2260409490555246	3.1932823623207787	2.8813900073263237	3.1852211126672794	3.3853741347138033	2.436391126987617	2.764491854486662	3.2360645672957906	2.35314953355561	2.959818537211918	2.5306829675315754	1.640028609372854	0.22762585456063172	2.3517640875780974	2.679642911303286	-0.05341094532114221	-0.34492919080597617	0.5856245258543502	-0.4269059894236742	-3.201084641925104	-3.0157052976143195	-3.8707659524442355	-4.793488859627428	-3.129876156839326	0.468	5.25661499372757	0.29696814185672205	0.17890193044866387	0.19003260490932133	0.33409732278529214	0.5387771964090126	0.719000174256744	8.847906018243894E-4	0.6403426771518194	8.847906018243908E-4	0.6403426771518195	0.5739075572045674	0.27474610868623817	0.37547505936250963	2.7200941928419384	0.850470691148902	1.1859118076447885	3.3102996045053583	0.9400649571063656	2.2873358892146296	0.7550367572986787	0.2944984359351492	1.5841726530647864	0.7501446296278563	0.712636391454614	0.31007105119770084	1.0	1.0	1.0	0.0	1.0	1.0	0.0	1.0	0.0	1.0	1.0	1.0	1.0	1.0	1.0	12.0	-55051.75947972839	0.0	0.0	72.0	-1297.780339635575
182790000	-56780.34551327512	-1340.4213263162326	-55439.92418695889	0.4329861927859781	2020.9067398346112	51.26099014740326	0.38101205805108324	-0.7435646909443316	1.9960165190681365	3.002292433850848	2.942566130942603	2.9089968798454175	4.1863397025723375	2.042493453988186	3.1610198294615217	2.8500807321486468	2.138458152952953	3.222179452582546	2.7292347051622112	1.712545101895873	0.29539409654973253	2.472956330141269	2.643238089645214	-0.2276489248099591	-0.021509562842098928	0.5243184178964962	-0.17123727052406812	-3.16970328997516	-3.0684607007991085	-4.762875070525276	-7.5398303919327345	-5.244435247278205	0.468	5.113172147077474	0.29077211754557725	0.17963443897184997	0.19603771713733603	0.3335557263452362	0.3237747364667861	0.6460923310784628	8.824636484218574E-4	0.6209283144326272	8.824636484218556E-4	0.6209283144326264	0.7877907137267063	0.5430579443811104	0.31711598637554367	1.1149128607285026	1.2916609941415076	1.479006401434452	0.011820488153933027	0.6435043763783309	0.46970664793034267	0.8768116949847667	0.8143142817874497	0.676610009382067	0.8099967401791559	0.83116147907454	1.0100964396653351	1.0	1.0	1.0	0.0	1.0	1.0	1.0	1.0	0.0	1.0	1.0	1.0	1.0	1.0	1.0	13.0	-55070.808634448884	0.0	0.0	73.0	-1285.8212725980618
182800000	-56766.47395586118	-1334.973054058052	-55431.50090180313	0.42392022992407186	2020.9158057974732	51.08828006819346	0.5997698088303983	0.5306362587739044	2.764112265539502	2.4541906161715854	3.040197659386452	2.612289208122787	3.3393539286315645	2.568573890960809	3.1429333643286927	2.6886210494196776	2.593930441809079	2.6824710532088587	2.6773850088643125	1.9056214837804042	0.11121664477383691	2.2069447200621926	3.0932630193413204	-0.2401878994095623	-0.21384373482562208	1.0428086882237078	-0.5937270062794783	-3.2649175871075977	-4.88589519711374	-5.836432995046918	-5.614598822312745	-6.164655881593293	0.468	4.948686849597181	0.28984500687190506	0.18060069918355778	0.1935877999023284	0.3359664940422082	0.4714880812134695	0.6906989465886759	9.356455506647185E-4	0.6889539808177486	9.356455506647152E-4	0.6889539808177443	1.5191508681193047	1.6505707873178737	1.153525109892302	0.23472477202091213	1.8762622744670001	1.5264071176248797	0.164589874942315	0.9236462708607907	0.6782313793553629	1.3101912021037636	0.1827922273303621	2.0853769692090163	1.7612450964572424	1.7490484033520564	1.1815123784358728	1.0	1.0	1.0	1.0	1.0	1.0	1.0	1.0	0.0	1.0	0.0	1.0	1.0	1.0	1.0	13.0	-55056.57385402193	0.0	0.0	78.0	-1269.9282228409006
182810000	-56749.268186550566	-1339.1415813196872	-55410.12660523088	0.41911321608132684	2020.920612811316	51.53477426144969	0.2537210717508644	0.68614751875576	2.892037800448429	3.2746673641229975	3.196252872379308	2.7456607453539608	3.9633545665325114	1.8930128550719028	3.5329135892442673	2.5218297760491106	2.01688344340796	2.7050892015579424	3.2724154637753986	1.8986177143552052	0.2380251096123812	2.370111094997679	5.111259250109167	0.04222931038077831	0.08296477680775256	0.07634190013708275	-0.055469408357155886	-3.602617312307905	-4.332902378973922	-5.884272345316532	-4.667895781906435	-7.967018053940242	0.468	5.360139442669208	0.2932421542185673	0.18085550384921698	0.19127602029174268	0.33462632164047246	0.7969518709442722	0.7619147612825361	8.996475687131752E-4	0.7012348574242551	8.996475687131734E-4	0.7012348574242547	1.0557005409168847	0.4382226830308506	0.8920466338552778	1.0706290169185666	1.4303897688810416	2.3569101247606024	0.03867401167083008	1.0904992171834345	0.8687098626601246	0.5530597003257458	0.6081646386640769	1.399690560963362	1.656935259248253	2.2574706693954116	0.5235685042112638	1.0	1.0	1.0	0.0	1.0	1.0	0.0	1.0	0.0	1.0	1.0	1.0	1.0	1.0	1.0	12.0	-55038.66541802162	0.0	0.0	78.0	-1277.4506538600322
182820000	-56722.58984361526	-1345.8752995708662	-55376.71454404439	0.42433319757897753	2020.9153928298183	51.81538307924852	0.16569224067100852	0.6243308416523622	2.0333734498623133	3.062167495094345	3.5834013493730796	3.8136759875313047	3.1931369940542726	1.8771920640286979	3.2821039539141474	2.9944473784497943	2.181573054430621	2.932956219558173	2.5058343049337326	1.622329563469041	0.2920040809358867	2.7112484503568504	4.680610980695403	0.04336797718755972	-0.12819073739695822	0.8148267993399769	-0.472559892817617	-3.452564594656164	-3.9783639756209803	-0.39013549265134895	-0.3940889758763202	2.1455806302220513	0.468	4.806676803628654	0.29753335727512975	0.18065303003641722	0.1927632391823051	0.32905037350614735	1.0673194580715761	0.7857007948379989	9.534235836548896E-4	0.8004410508037806	9.534235836548881E-4	0.800441050803782	1.116512924545117	0.3843492506270322	0.6498525611297425	1.7015134518611874	0.6496251048563749	1.6542479118737385	0.11196039049148196	0.5363587600726678	3.46805121556908	0.4872183581993392	0.6594252465892132	1.2005995098811202	1.170265334421859	1.468791809867171	0.9285974752812025	1.0	1.0	1.0	0.0	1.0	1.0	0.0	1.0	0.0	1.0	1.0	1.0	1.0	1.0	1.0	12.0	-55021.70336028562	0.0	0.0	72.0	-1278.8746223342928
182830000	-56770.327270126545	-1343.248640209051	-55427.078629917494	0.4176953243749787	2020.9220307030223	51.180752958853994	0.253504363240627	0.23379872424262932	2.1809913281872753	6.645656796591578	2.481003227839267	4.327771140248582	3.3104834342648988	1.8202788297230381	3.3232932234391828	3.4103291956264385	2.3003702656582825	2.607952419112971	2.1824572257589647	1.6924804025538558	0.3392995582742808	2.04111671832695	4.273168747606177	-0.07844829758006974	0.24674956574287105	1.2428371108852705	-0.45097512390655514	-3.317243400373401	-4.874693568594344	-5.82573336822616	-10.097732688607348	-10.707072851848473	0.468	5.223232048582575	0.29170655241492977	0.1810861026812284	0.19145554518424907	0.33575179971959224	1.0114407791559885	0.8059209323478411	8.578139225506348E-4	0.8217369349486098	8.578139225506341E-4	0.821736934948611	0.15606435483114373	0.1009482754205427	0.17843675822529195	0.3214831716146194	0.562294663188087	0.6980962576202238	2.4128900520144123	0.3855536687582329	3.842991017821155	1.2555570137966068	0.7939957413725128	1.0274532936695497	0.2698225673638034	0.5677645048275924	0.35764104813988584	1.0	1.0	1.0	1.0	1.0	1.0	0.0	1.0	0.0	1.0	1.0	1.0	1.0	1.0	1.0	13.0	-55064.0468134639	0.0	0.0	77.0	-1276.0283456449786
182840000	-56698.359031575616	-1303.081781428199	-55395.27725014742	0.41928057274718616	2020.9204454546502	51.3805640524047	0.44524099758449015	-0.4845595973442138	1.253376265619003	3.714645432103275	3.960892491859605	4.860463647217938	2.606319236172252	1.7110434481251149	3.2686363994824275	2.492230737083943	2.900903545339247	2.7504391749865142	2.8668011056421663	1.854558728851168	0.36283058922328004	2.298035688158203	3.6446851870744386	-0.021916355346373345	1.3100697598996585	1.0223325573357684	-0.18612027738246556	-3.6386822185411893	-4.695784475538669	-3.68330859808632	-2.267691519791328	-0.9875155168673606	0.468	5.116149697526289	0.29290327534418575	0.17841953161683058	0.19292539331939093	0.33575179971959224	0.6431311731358552	0.7473322546506022	8.601426808501797E-4	0.7939623961960465	8.601426808501811E-4	0.7939623961960466	0.7207553595489112	0.6885287257673331	0.7044543778864573	0.9052108706146621	2.207156440145274	0.8020697415795265	1.8524314866288731	1.1329331914908651	0.19632759498516342	0.6884405657950317	0.5480597746708812	1.7248316413496614	1.1050605077451814	2.033231202659479	0.5919700574237445	1.0	1.0	0.0	0.0	1.0	1.0	0.0	1.0	0.0	1.0	1.0	1.0	1.0	1.0	1.0	11.0	-55035.926041027116	0.0	0.0	74.0	-1239.1344062824078
182850000	-56708.706912888985	-1281.0057012843256	-55427.70121160466	0.41628754418262087	2020.9234384832148	51.003113129538725	0.3160027798970913	1.1156913038348741	1.6105313462029465	3.3988069860048586	4.305882563195441	4.612069482356467	2.5866771124898316	1.6820694796658584	3.7829123423532467	2.3419792137414546	2.794314510616238	3.3734238759085033	2.1354906571646337	1.5894417893076198	0.4449637258600568	2.1551585346075166	3.65647647713242	-0.23957814366933045	1.397539340657459	1.0769735488195837	-0.617263089373225	-3.626576241876406	-6.991654469424529	-8.612199608142767	-7.123503989249999	-7.552523174283907	0.468	5.432802575997062	0.2945741305087318	0.17736990242599443	0.1942079212720973	0.333848045793176	0.648278337147789	0.7167980859612606	8.587713451975334E-4	0.5899987230531605	8.587713451975357E-4	0.5899987230531605	1.207125682913514	0.5440423736753295	0.751458220965705	2.007219232975279	1.1381955519820988	0.7285769968397567	0.1255743052082443	0.35034167404145683	0.11652123562408495	0.6518517094158722	0.4693703428675114	1.7533537930527077	0.5434278341197378	1.3145179606060646	0.31959380864535947	1.0	1.0	1.0	0.0	1.0	1.0	0.0	1.0	0.0	1.0	1.0	1.0	1.0	1.0	1.0	12.0	-55064.810671513165	0.0	0.0	71.0	-1229.720273264398
182860000	-56698.34117101839	-1276.8745972947281	-55421.46657372366	0.42219834212063534	2020.9175276852766	50.92744400397209	0.18919593355577416	0.07837401021579449	1.2101430300205478	2.4064552960774184	7.028442917878464	7.180169149320183	2.8880147992403287	1.553987802214379	3.481164194465796	2.100954612993323	2.66391803698787	3.6996150663591547	2.379318511149129	2.164801757890724	0.011026994374200377	2.301766707949764	4.068494594880717	-0.39206193987831334	0.38187351789766255	0.28085857937097186	-0.5341876475592694	-3.5206709126729514	-4.800994464040046	-1.9489890170967135	-2.419581896434286	0.9947145956991337	0.468	5.256774564487316	0.2890564661949113	0.17625168991324128	0.19260629771149446	0.3420855461803526	0.344885258647308	0.644739900922607	9.112405243425138E-4	0.7398373395840192	9.112405243425115E-4	0.739837339584018	1.3941143696705072	0.45425995666297103	0.4462186282498666	0.10774942489170446	2.722636739856904	3.2982109632843826	0.8303883141413054	0.7996389072903547	0.10371897227804625	1.1899455124404479	1.470370276472004	2.252673947878612	1.7605039779011968	1.7805606323139678	1.1267872161619181	1.0	0.0	1.0	0.0	1.0	1.0	0.0	1.0	0.0	1.0	1.0	1.0	1.0	1.0	1.0	11.0	-55053.100254076584	0.0	0.0	77.0	-1213.6513899367444
182870000	-56712.13570728484	-1304.813568605826	-55407.32213867902	0.46543760949824875	2020.8742884178992	52.03020304050798	0.2641573319447442	1.6984418662915834	2.397162782060149	2.2760766533391745	6.075235810288441	6.893640389538931	2.8926733162564378	1.6759306312459379	3.519770636616998	2.753526478210254	3.1137166510622127	3.2824068765157772	2.4960458789836326	1.647250585849723	0.2431111983984867	2.8666822709738633	3.1928595839207445	-0.2349872399854578	1.2861878582862694	0.30958842590944335	-0.024233000034630026	-3.1618443914414867	-3.631252685376543	-2.491053772308608	-4.33518632999489	-3.858489402136842	0.468	4.999204421092331	0.28676786172620655	0.17661356800772388	0.19719242530158373	0.3394261449644856	0.3824157866782532	0.636983398453315	8.970112591375063E-4	0.7681242435699067	8.970112591375051E-4	0.7681242435699057	1.1267687128360202	0.1838736549521686	0.4180127032567555	0.9736645110687258	1.1084729637983701	0.6623840419898199	0.21869523621846973	0.8827238436440138	1.6491954589156925	0.9413493465701255	1.0269159889835826	0.9670419908907469	0.9907060409236723	0.9095034945678259	1.4408069216425068	1.0	1.0	1.0	0.0	1.0	1.0	0.0	1.0	0.0	1.0	1.0	1.0	1.0	1.0	1.0	12.0	-55031.83698217394	0.0	0.0	80.0	-1242.8819886805436
182880000	-56724.637476529446	-1343.5149616514518	-55381.12251487799	0.43547963119973876	2020.9042463961975	52.257901273004194	0.27664124679131974	0.8644272649848551	1.3853586713024124	2.6591762927432607	4.20468449863184	4.03712424929417	2.500251848477247	1.9740345664559535	3.357939847864308	2.738020254273316	2.7014046845104387	3.7202842571291117	2.7039256864913552	1.2033525298732415	0.43447978189412656	2.358406705507858	3.5466563248303387	-0.19593106334722088	1.2627746589114006	0.5815324291556623	-0.6076142260313647	-3.0300920207204074	-4.230347278014814	-5.5875044787953145	-4.906344349338993	-7.444917283576782	0.468	5.121672619631521	0.2922506480040341	0.17686313956158262	0.1945144215642395	0.3363717908701435	0.5871007343616027	0.7230418321746492	8.853110754293331E-4	0.7590340851881346	8.85311075429334E-4	0.7590340851881349	1.4614654845267387	0.13846264324597674	0.3211891457306513	0.6671169148621049	1.4185419292059618	1.4097036678268242	1.0077560895624584	0.5996977795649475	0.2424856530395191	0.6900225496222523	0.4616622642900822	0.7426509002002317	0.9490828855345329	1.015546262955269	0.7627186648917458	1.0	1.0	0.0	0.0	1.0	1.0	0.0	1.0	0.0	1.0	1.0	1.0	1.0	1.0	1.0	11.0	-55002.30327572717	0.0	0.0	80.0	-1285.3267447265587
182890000	-56744.26078038451	-1333.9720573875388	-55410.28872299697	0.4312337540302863	2020.908492273367	52.12245722178502	0.31348223253648827	2.5060342285487587	1.3276666429346342	2.1593727671141836	3.093549229074007	4.5722839013547	2.179557908562305	2.4510043900821965	2.7158680608010908	2.754621783965921	3.1511241070541645	3.480858481644773	2.5427052023222547	1.490183518017884	0.2272896320008574	2.395811622020391	3.6771021823819416	-0.6498036909295478	0.8542580108622707	0.9358816149921132	-0.17457836935564186	-2.6211447619278823	-3.557829549622493	-5.967393132075476	-6.6345315686492	-7.252660215730529	0.468	5.248297825405532	0.2890413261128782	0.1770616672428969	0.1951080835741496	0.3387889230700751	1.0911104422294238	0.7768872816890532	8.804689249728248E-4	0.7328404228446482	8.804689249728275E-4	0.7328404228446502	1.5683572488647812	0.7103855695198138	0.23506934438981353	3.8543176926243117	0.9667330132901701	0.7486825861362476	1.688205352444539	1.1363876095863963	0.5458878538018547	0.5094408608259872	0.19805822553764887	1.4544086413813797	0.9176252250371959	0.9651152601407207	0.8630735638409639	1.0	1.0	1.0	0.0	1.0	1.0	0.0	1.0	0.0	1.0	1.0	1.0	1.0	1.0	1.0	12.0	-55016.72176425827	0.0	0.0	82.0	-1269.314650982393
182900000	-56788.736202723565	-1379.7948973360674	-55408.941305387496	0.4432506959592211	2020.896475331438	51.94970761167165	0.637552452857078	1.415921063087087	1.0611588451651377	2.0046393796713438	3.3268812899870674	3.4450801413911925	2.6813079028697153	2.5812507658429267	2.996534657959751	2.5976618991794505	2.8749460870235732	3.4120912119450417	2.380832603595279	1.190183804875125	0.3302736146066947	1.7645621722114488	2.9363048940636487	-0.13057853113714174	1.6010463219800628	1.060358097006419	-0.4727398538383576	-2.5284326436601554	-2.952504600890714	-2.546785515853144	-5.497921743251915	-6.56887437086148	0.468	4.934011570768614	0.29509990776547357	0.17902823773753526	0.19297718295991673	0.33289467153707425	1.1714140458533715	0.7776470883115109	8.232508658318193E-4	0.7828662846475504	8.232508658318197E-4	0.7828662846475505	0.826376375888979	0.7254350666477168	0.16084096383773114	0.2103001157241722	1.8130786966736	0.784245427641064	1.4649082440224246	0.8433398811947752	0.5450591978018916	0.30404356054296594	0.3863414325261826	2.065778719231535	1.1480716223327234	1.6579374730689567	0.36709521571391035	1.0	1.0	1.0	1.0	1.0	1.0	0.0	1.0	0.0	1.0	1.0	1.0	1.0	1.0	1.0	13.0	-55028.17653841998	0.0	0.0	78.0	-1312.4599415673426
182910000	-56823.55556092737	-1371.7587198472897	-55451.79684108008	0.433595248135853	2020.9061307792615	51.7250572493476	0.4000376359357843	4.16565486939351	1.7545335490124787	2.0497712830594903	3.048224797206619	3.9228036864937588	2.3602253162217246	2.6779602315517415	3.265871453139223	2.4418143875818075	3.2484104700763425	3.2470738375958947	2.6447918320855424	1.1997610012506548	0.3408739594765845	2.6914205461984575	2.850478321735519	-0.21446439826163208	0.5472761195905053	1.8762124790286692	-0.24460612485603478	-2.541114870055045	-2.4153169673146078	-6.251297812504329	-5.735783947314971	-6.994488509652209	0.468	4.997934854296335	0.2908424508564204	0.1786258132078104	0.19147772483940179	0.33905401109636724	1.4130131580956746	0.7939721433909664	8.335735510679752E-4	0.7343308666687937	8.335735510679759E-4	0.734330866668794	1.2008374044823669	0.5096478466438152	1.6759424621031047	0.526724941119949	1.9854228147733517	1.5215991666194493	0.7607109969581405	0.47095781011761073	0.09699966561568846	1.3340637922518288	0.5169451034697939	0.8915066517614066	1.047036221369771	0.6938411579844449	0.6421032015033602	1.0	0.0	0.0	0.0	1.0	1.0	0.0	1.0	0.0	1.0	1.0	1.0	1.0	1.0	1.0	10.0	-55059.354808248616	0.0	0.0	82.0	-1313.449943806776
182920000	-56828.52908473752	-1379.9042857421507	-55448.62479899537	0.43259516939957954	2020.9071308579978	51.68102851157856	0.8360047920542067	1.5098699197199086	1.8390020019243827	2.077597180165457	4.1869347505018135	4.387694565195699	1.9804540166063596	2.2182536430489885	3.1756707943536426	2.696975669217218	3.6737618589384025	3.0389622976956225	2.668049667812958	1.519799473935134	0.37820135952742046	2.44037966154381	1.5878462054199685	-0.24813065342462218	0.3977218003693837	1.1522622305585621	-0.1772614131789327	-2.8870363952340883	-2.954354279783436	-4.543492246842677	-4.156588355696571	-5.491712200029847	0.468	6.3399682092593705	0.2877693167147338	0.18023863452578048	0.19378117286540222	0.33821087589408333	0.9469378328381743	0.7459662544005997	8.355043826478465E-4	0.7767172103364837	8.355043826478473E-4	0.7767172103364816	0.6235848253192691	0.14770147635442657	0.6036182972552196	2.136896750458483	1.0973044609732745	1.9315990553207005	0.2043821623230803	0.31837660850788196	0.4734229244656573	0.899015481834584	1.315957994344755	0.9691932243995479	1.2910466042281667	0.7478375840138128	0.6819971954307551	1.0	1.0	1.0	0.0	1.0	1.0	0.0	1.0	0.0	1.0	1.0	1.0	1.0	1.0	1.0	12.0	-55050.76684836822	0.0	0.0	83.0	-1315.217212783277
182930000	-56806.72254398902	-1381.1198348851067	-55425.602709103914	0.45658686630699424	2020.8831391610904	52.913947894355054	0.6034683545807868	1.7385711466394342	1.7533262778516299	4.323987760080135	4.69932677989633	4.099145726211632	2.475526866631612	1.9409015164178363	2.9983759509349763	2.620894039440348	3.500984969639814	3.015036055078281	2.9502443657537127	1.428135183144768	0.15542407103959205	2.019872833738907	2.972253648394907	-0.2219560777893498	0.796511462476267	0.8174742064966349	0.10872914077601732	-2.7680465968542967	-3.9168775964233187	-3.9576753974394197	-5.699325669628516	-6.079376005554621	0.468	5.407233959532205	0.29030240378833194	0.17843020354463224	0.19596966361600457	0.335297729051031	0.9159000418368317	0.7773101680396214	8.835488467694107E-4	0.7822066572038445	8.835488467694101E-4	0.782206657203843	0.3817243046024504	0.33053654416802725	0.3575959837470511	0.14564618873495724	0.735070299933716	1.9325802742824272	1.9033533541209275	0.8225434503303911	0.4873715735966929	0.7733870081381826	0.9437180407138972	0.7800980218113944	0.949071673315614	1.0330783695238546	1.3355113356117736	1.0	1.0	1.0	1.0	1.0	1.0	0.0	1.0	1.0	1.0	1.0	1.0	1.0	1.0	1.0	14.0	-55021.98191088374	0.0	0.0	89.0	-1311.3390938119605
182940000	-56819.32596649633	-1376.4356120317718	-55442.89035446456	0.42391183392536963	2020.915814193472	52.5351723565167	0.8932443662621867	1.3139455239411504	1.4365061490246132	2.327192123063876	4.806834783260037	4.20158528011906	2.9682218315747666	1.9559092130123337	3.0652784911893054	2.632632181071304	3.5524861371410035	3.026176659020956	3.3090462195647268	1.3696274262742067	0.249162976494533	2.0888204257821874	2.1617195470768396	-0.20247399582186482	0.55530621508941	0.3615599208790348	-0.07420508948563953	-1.965888837009949	-3.9112310460394633	-4.332639063763521	-2.714341535438784	-4.677175535350821	0.468	4.514300065393148	0.2943821957116805	0.17349953240269114	0.18986292847357802	0.34225534341205	1.089168848199187	0.7799677770514302	8.85429704055384E-4	0.5644803351488666	8.854297040553843E-4	0.5644803351488662	3.419334427502612	0.9605996388771938	0.27671364615149574	0.5937659773926546	4.717373765475895	1.554415935198833	0.4264942190780987	1.418687240555623	0.7725144307204597	0.9860767875320106	1.3823812110056044	2.630049391129447	1.1239969316492564	3.0296439479855577	1.5249116218441021	1.0	1.0	1.0	1.0	1.0	1.0	0.0	1.0	0.0	1.0	1.0	1.0	1.0	1.0	1.0	13.0	-55051.76459121927	0.0	0.0	79.0	-1308.7179244331924
182950000	-56795.63908909382	-1372.7106641625928	-55422.928424931226	0.4362270225218936	2020.9034990048754	52.739650779172784	0.33580464884956923	1.9209131762449134	1.469730569331965	3.3277851578305597	5.105829593228362	4.821521325642773	2.577546218170366	2.3987960921737264	2.737577373855887	2.445842778564196	3.9773458747981736	2.9009405952094536	3.4338245107278693	1.6949324419169798	0.4117401756201623	2.103076748870763	2.983724753187878	-0.31490029269209574	1.3006812664233158	0.9830887341876576	-0.190578547547778	-2.154522637247906	-4.2706981650847515	-4.230058161830347	-6.4000109864592565	-9.258269787454852	0.468	5.6322950065341315	0.29314875331093293	0.1782579975026718	0.18973198240461417	0.3388612667817808	0.8260702915926873	0.7626478521291493	8.535007934573525E-4	0.7907611579855091	8.535007934573516E-4	0.7907611579855091	0.4062932664342629	0.13630047547853896	2.013882147221638	0.01616731839901745	2.029322885030215	1.7111964858762663	0.5014794652149228	1.3155708137343953	0.08418787459431226	0.5376226376599679	1.2188879241534494	1.230007540265241	0.8359146030288113	1.6353746604564274	0.30249637587957146	1.0	1.0	0.0	1.0	1.0	1.0	0.0	1.0	0.0	1.0	1.0	1.0	1.0	1.0	1.0	12.0	-55041.702125594806	0.0	0.0	83.0	-1307.2605282212771
182960000	-56773.48688863539	-1350.0339769709885	-55423.4529116644	0.4263959224174836	2020.9133301049799	52.19345334642268	0.4524703051699343	1.4425874803179346	1.5448329517021089	3.978457330599794	4.254826798459073	3.9669167888469348	2.475748498606742	2.2990088975032354	2.5038755229231295	2.2862545176067135	4.236043813969999	2.8533633422315328	2.806316135727229	1.4896400596803658	0.23967292531812726	2.1337600884692693	3.672659342781893	-0.34908215762605144	0.7586060551482341	0.6862053877740677	-0.07363494040151794	-2.6215056443843405	-4.344377876297208	-4.6494489256944505	-2.3806111009533146	-1.417085129145513	0.468	5.127488898977594	0.28803625044087117	0.18151648559229625	0.1931796965927059	0.3372675673741264	1.4812779928190012	0.8018924631814223	8.705544434967489E-4	0.7797824580894596	8.705544434967474E-4	0.7797824580894596	1.261113521789641	0.3834411640539774	0.742554282142291	0.1915245995442604	2.0365235281336593	1.3809955167669306	1.178259248118146	1.1950838020968988	0.053640087688817804	1.1878062479167082	0.6997148354503933	0.716353778337227	1.7145392046689325	2.500691382191844	0.4262019087833451	1.0	0.0	1.0	0.0	1.0	1.0	0.0	1.0	0.0	1.0	1.0	1.0	1.0	1.0	1.0	11.0	-55044.96480604631	0.0	0.0	81.0	-1284.7356730575511
182970000	-56764.3324792483	-1350.8014571729125	-55413.53102207539	0.419156326015236	2020.9205697013822	52.54871569566546	0.42011376088612357	1.0382613089226966	1.911192369938018	4.49012317847785	3.0263057408605873	4.3421618686999	3.0503607237723296	2.287196110167823	2.3547760327906544	2.665772322250002	3.599152302473482	2.8383129696778235	2.6870736038492886	1.4802691999927748	0.2700481966093088	1.798934572280345	2.7612912279823556	-0.5259702066637312	1.1028777035760853	0.6947999019063127	0.004137669950643852	-2.387531597307679	-4.747006800456904	-1.3650164933534419	-1.4458452804192432	-0.6324505064070305	0.468	5.362144877342265	0.2936637361627259	0.17973084933217226	0.1938219270482421	0.3327834874568595	1.1254007625965727	0.7848986348659609	8.117294397224525E-4	0.7743144396710616	8.117294397224532E-4	0.7743144396710614	0.4344317438302828	0.21864867935942742	0.33682474485820824	0.1512766901549428	1.0810875143261809	1.3884612715389946	0.30896368372955063	0.8033332994441073	0.3000986362122506	0.5067660523122471	0.9832982602994347	0.5010285810362498	1.0549192065312627	0.8643203662827131	0.9326611537891308	1.0	1.0	1.0	0.0	1.0	1.0	0.0	1.0	0.0	1.0	1.0	1.0	1.0	1.0	1.0	12.0	-55031.64396365852	0.0	0.0	82.0	-1289.732619523535
182980000	-56742.115564387146	-1305.468823287506	-55436.64674109964	0.42217545796885064	2020.9175505694284	52.70001156242259	0.2936957353719562	3.7032998312964756	1.234274573528043	3.9990144807232886	3.7027892618098672	4.020173852226899	2.7715982995630717	2.493070672591625	2.1282948723146013	2.1705890856874293	3.3543459272863583	3.135673453886713	3.143224417447071	1.4656109622384792	0.3338626676327361	2.427856455165349	4.717130942260744	-0.4112266174230178	2.5057861498960436	0.048700711691568005	0.8842909280885545	-2.4377636870711092	-5.290520857465474	-4.7959687061698535	-5.303737657346357	-4.709297977369979	0.468	5.1011369065185805	0.294862385193327	0.1814794887092879	0.1883347374209393	0.33532338867644546	0.7929172836669784	0.7589452225989678	8.485046110334637E-4	0.8292868264750913	8.485046110334641E-4	0.8292868264750926	0.3334913994164763	0.3796127526048287	0.8030038973581992	0.19459403837894598	0.925179701805197	0.7229330025490194	0.23678153248840472	0.7803256088196436	0.6072472251179648	0.37895871762642575	0.412552934135273	0.5295532000905886	0.8618816989817313	0.8930097637535925	1.4861654184257964	1.0	1.0	1.0	0.0	1.0	1.0	0.0	1.0	0.0	1.0	1.0	1.0	1.0	1.0	1.0	12.0	-55046.55242296621	0.0	0.0	81.0	-1242.767278972751
182990000	-56716.77355557301	-1299.6936903996227	-55417.079865173386	0.41697405606430993	2020.922751971333	52.01196144421056	0.29394812641830825	1.9643695478166174	1.679807722938385	5.0587933287643025	3.59108284513407	3.5057669185029203	2.7447531065060393	2.3721087647656023	2.0912456826168166	2.2609604210610517	3.420028729310226	3.1188724876871565	3.3360199864497533	1.5856072482891428	0.35152696666742134	1.4544888269735892	3.844907220470075	-0.4241176139287051	1.4598124510454151	0.34284862638977787	0.15430755488573963	-2.469066933425161	-5.444996630075888	-7.717185535857419	-7.017201923770726	-7.882662574562222	0.468	4.917486002103608	0.28772917435533485	0.17858939833844675	0.194143384465233	0.3395380428409851	0.9259633824788097	0.7663250000658444	8.777962077476869E-4	0.693866421524198	8.777962077476876E-4	0.6938664215241978	0.46077090168367874	0.6937307948568389	0.4013824797097777	0.18491559182864573	2.315909063868282	1.2712909116789608	0.525856334753702	0.6546604159682229	0.14928794715417767	1.1584965786488377	0.6564566538885762	2.189449561854815	0.7375588527906624	1.0803829921261499	0.607529159090833	1.0	1.0	0.0	0.0	1.0	1.0	0.0	1.0	0.0	1.0	1.0	1.0	1.0	1.0	1.0	11.0	-55044.81247708855	0.0	0.0	77.0	-1243.242882286065
183000000	-56790.87631913206	-1349.0725310638725	-55441.80378806819	0.4236593437217717	2020.9160666836756	51.931268121321935	0.49474919160250547	3.211568213186892	2.5594822218488695	5.224059466248153	3.7616465716548624	3.123088970793158	3.0059063736716922	2.4425361025137544	2.265546906415533	2.638804258541405	3.1527478138941736	2.229290356534556	2.9060831828023477	1.6995513133899056	0.1896497833572249	1.4931902404757964	3.388635066204111	-0.40063864027818397	1.3004162088999194	-0.0036746318806066573	0.2747468307174532	-2.443147282664307	-3.8598872854016473	-4.379192003239048	-4.450885972381357	-2.8632438084998033	0.468	4.922648098109431	0.2902695584817182	0.18455156542156417	0.18683362090431918	0.33834525519239805	0.5521361630547393	0.7160201624884164	8.668495829254688E-4	0.7384712019145164	8.668495829254705E-4	0.7384712019145196	0.4355162072493011	1.07925412427004	0.2480810909589027	1.501864636429428	2.3339084068179	0.7568397137303804	0.5235493786508651	0.41610898637675586	0.33141816886729136	1.2634992643628409	0.4092636372551769	0.8666809474228268	0.8738257207518378	1.6468669456967422	1.5883305411703261	1.0	0.0	1.0	0.0	1.0	1.0	0.0	1.0	0.0	1.0	1.0	1.0	1.0	1.0	1.0	11.0	-55070.17871843921	0.0	0.0	78.0	-1289.3679524040865
183010000	-56768.22185674708	-1334.9721085952547	-55433.24974815182	0.41845506827682033	2020.9212709591204	51.71951020967314	0.5970390819989843	2.9894906562010215	1.3179936982007001	3.1093341935750347	5.245955764104536	4.016232822487036	2.705838158439849	2.400078073165603	2.5152263713997702	2.5546951874881128	2.8985709060472975	2.726112055529727	2.8145741869825986	1.436167849644419	0.3598024919511645	1.5960935091540345	2.9623419833048232	-0.47315991112167527	1.328942141704605	-0.12854479663544296	-0.1875265522664233	-2.515759805601345	-4.571780645360691	-3.9193310856017796	-4.318837212408219	-2.9066959592661434	0.468	5.751813492750205	0.29553337219999876	0.17523486249144346	0.19014370420475127	0.33908806110380607	1.0865181920827789	0.7829349084594136	8.637788404058721E-4	0.6099414660159405	8.637788404058715E-4	0.6099414660159387	0.6386176633465227	0.23697483973462685	0.9385120677404907	0.18004793654017903	1.4020976854566045	0.6101631684365344	0.19349854279843487	0.7016111040412287	2.0534684808266106	1.1815632964312592	0.27152528890715033	1.1294138119214077	0.7720152358117384	1.6357170907957566	0.6584633037727518	1.0	1.0	1.0	0.0	1.0	1.0	1.0	1.0	0.0	1.0	1.0	1.0	1.0	1.0	1.0	13.0	-55075.39757603846	0.0	0.0	73.0	-1277.5987125526
183020000	-56799.27349351063	-1367.465150700424	-55431.8083428102	0.4212292882998509	2020.9184967390975	52.12349512214558	0.23739253785174855	3.2086157287227772	1.0280430224577288	3.0722231365451425	4.282616447460384	4.0377257449641535	2.873950118858305	2.1799607370692184	2.973909716818409	2.6951084319662564	2.5815013257608492	2.7806032042100313	2.8394322402538443	1.5456903283501755	0.5227127096501585	1.7582506804077767	4.2710811344073445	-0.3350308910608854	2.0169920766721865	-0.1279016390048723	0.15623791923557137	-2.389953109405873	-4.8726993060149715	-1.6076560935308422	-5.367214727304487	-6.438565299796387	0.468	5.567847773503235	0.2854680875347569	0.18128273496705083	0.1971987411907894	0.3360504363074025	0.7440663718153444	0.7804983614936202	8.778479763974453E-4	0.6250731067380463	8.778479763974466E-4	0.6250731067380475	0.28051043375385876	0.7543149417018972	0.33841426834549937	0.2219726415902591	1.807908597991715	1.28571507674524	0.4862731985744769	0.7231504290191084	0.07747875941400317	1.4196145367820951	0.41389864456002073	2.0132555595813484	1.530218442827647	2.258463104751266	1.9189124327088811	1.0	1.0	1.0	1.0	1.0	1.0	1.0	1.0	1.0	1.0	1.0	1.0	1.0	1.0	1.0	15.0	-55066.19400766106	0.0	0.0	74.0	-1302.5433941049214
183030000	-56818.51464753425	-1357.9825617791753	-55460.532085755076	0.4198920880571643	2020.9198339393402	53.13556782051253	0.3452098500703219	2.433239355765199	0.7730239446415857	3.3130500043103495	5.470176071526248	3.3437098585396012	2.1346776555536233	2.2553939799625575	3.2142004263808275	3.346847051497335	2.7853902858357085	3.098956345301643	2.451850265618959	1.5016392325752996	0.14078037205647795	1.7279567383769465	4.837987030498433	-0.2690252658124007	2.44313990023082	-0.07839775157444887	-0.1771207707836079	-2.5889946618648874	-5.646478758293303	-1.569963243934494	-1.6537063109164825	-0.7865175075677664	0.468	5.202409326680056	0.29211039129846555	0.18055302880822754	0.19480287326153287	0.3325337066317737	0.7091280599410856	0.7279384124377214	8.710088676358137E-4	0.7617254938117035	8.710088676358121E-4	0.7617254938117032	0.8224954881206198	0.7024846568066362	0.9253825015433673	0.2598536284448908	0.9451549639745288	1.607663427016453	0.9121829472673499	0.591471613931001	0.07642938511941906	1.6103843564208458	1.0559303585099642	1.1901035967849232	0.41875254606202794	1.4348465099302783	1.5232543045836024	1.0	1.0	1.0	0.0	1.0	1.0	1.0	1.0	0.0	1.0	1.0	1.0	1.0	1.0	1.0	13.0	-55101.04726900173	0.0	0.0	76.0	-1291.557656431118
183040000	-56802.68599878126	-1361.8285996768145	-55440.85739910444	0.41792623805266416	2020.9217997893447	53.246143669914545	0.34171676252143274	0.18763232394004992	1.0558345397213695	3.437454795061596	3.7820055444296505	4.242946634749184	2.645970414106608	2.2550430100961765	2.659704975156304	2.7581500204958265	2.8166952092686355	3.6514770329710418	2.710912718552632	1.5481812315602321	0.16511949904893602	2.184171142845633	3.526954764384245	-0.2725706843371639	2.661837086502589	0.007046251241484537	-0.17423997429015312	-2.8949326984989168	-4.891744133484463	-2.23441010668706	-3.941264409778159	-3.6356835889843016	0.468	5.053754498577356	0.2930591780151574	0.1757137065821422	0.1942266892454114	0.3370004261572886	0.6474518494983469	0.7371051081446102	8.361352915738269E-4	1.028903606547865	8.361352915738266E-4	1.0289036065478645	0.3971300723919972	0.9043032911533299	0.8778500018027434	2.5381932084997367	1.1341880898737675	2.540150052328279	0.9439223147419215	0.385506730565068	2.2741493797576324	1.1840136469208586	1.8705237929489167	0.9803824921582736	0.2940371067202486	1.3220780464216726	1.2007435322173756	1.0	1.0	1.0	0.0	1.0	1.0	0.0	1.0	0.0	1.0	1.0	1.0	1.0	1.0	1.0	12.0	-55071.795278606776	0.0	0.0	86.0	-1278.793423938631
183050000	-56779.017584069064	-1314.0620300285455	-55464.95555404052	0.41944262033047514	2020.9202834070668	53.05153836080999	0.2378306929974435	2.5205558435316244	1.385602691884613	3.7781294681470756	3.315231443573925	4.511074399412886	2.426441141026037	2.522153334177049	3.0978478726741927	2.6723367585899847	3.269856777870967	2.9845500819104105	2.5987056508740056	1.9131268913143809	0.047690048591014805	2.657252539876525	3.8807128506708217	-0.1695938078471127	2.1773102834427216	-0.1002134126371494	0.17835191858109922	-2.6778924317401325	-4.88749043282644	-4.169561047865871	-3.3841784661871652	-2.446831352104585	0.468	5.104295406613877	0.2960584277729633	0.17755438391949036	0.18983710119651562	0.33655008711103035	0.3471365407577872	0.6992188211672674	8.992410356591391E-4	0.7473376251919794	8.992410356591394E-4	0.7473376251919805	0.8797259589778696	0.7874617041351818	2.1500523463852077	0.5844455200173739	1.4356430992525102	1.9335957525328615	1.0547494660645809	0.47439302304332737	0.3633327350148822	1.0463349342923993	0.620900689847175	1.2920743820045835	0.8927021968873866	1.5933451964832008	1.853544124843915	1.0	0.0	1.0	0.0	1.0	1.0	0.0	1.0	0.0	1.0	1.0	1.0	1.0	1.0	1.0	11.0	-55081.61233343565	0.0	0.0	87.0	-1251.4687849740683
183060000	-56759.830403720705	-1357.3321474790785	-55402.498256241626	0.42110690051627647	2020.9186191268811	52.62953455016239	0.34773290865681034	1.6485093745318635	1.0796923875083488	5.434664564981144	3.146850890439581	4.453679050770867	3.0593079728747012	2.319260400193947	2.594549264606729	2.5183025438688325	3.8814472720843964	2.5756507115087026	2.664594282468946	1.6759685061001632	0.24529564985521776	3.1541272849056887	3.966380808937291	-0.23389293308112555	0.8081135600039068	0.1697886929755819	0.01818870860237204	-2.1881865160580647	-4.8450948311231805	-5.8108047442039235	-7.793996766411729	-7.826961137194801	0.468	5.3406967564588435	0.28843578850600904	0.17993477277488	0.19243433406406937	0.33919510465504127	0.5043313079372764	0.6724272343417579	8.885443916618911E-4	0.8708143655024114	8.885443916618927E-4	0.8708143655024102	1.188647791787604	0.6215556365104854	1.1856358818176724	2.0724851548526884	0.44016033261626236	1.9897515076748773	2.249617645076184	0.29299569216393195	0.4784759376126111	1.034429903392757	0.5488229911281406	0.6049729838988255	0.6539393510022677	1.3537503688927928	1.6399072994862585	1.0	0.0	1.0	0.0	1.0	1.0	0.0	1.0	0.0	1.0	1.0	1.0	1.0	1.0	1.0	11.0	-55034.133181762205	0.0	0.0	86.0	-1288.3242803958567
183070000	-56769.40515149795	-1376.7178694055938	-55392.68728209236	0.4296707762589909	2020.9100552511384	52.46561907961112	0.2668366581594472	4.281740004233171	0.9555131158102073	3.4476836759904836	3.7762490178304993	3.8113436337955457	2.558946879637395	2.3575400809287075	2.6117427942554015	2.6816511787535875	4.475641383848701	2.761770585774875	2.4421660333018607	1.7571336675972749	0.26499216178808094	2.5983241792069216	3.0924250529391792	-0.16952562363178417	1.893478556711801	0.3208047281694158	0.20380727362243345	-2.875669211510609	-4.352741961308735	-6.871770705610393	-5.3399116544871434	-5.745395102367948	0.468	4.837083076360312	0.2938367000130296	0.17951231965221232	0.1948614493755443	0.3317895309592134	0.8893809883237959	0.7604875952048812	8.971467250520116E-4	0.7623810302089636	8.971467250520117E-4	0.7623810302089647	1.8020174098266284	0.8448048911717244	1.121120853267463	0.521922966963445	1.130520612663756	2.526866331715844	1.9353465418163436	0.6212738369245395	0.5127851779906903	1.1460013195066856	0.95489684647946	1.559278079458923	0.5077305324638911	1.3143276747307673	1.8413686409631358	1.0	0.0	1.0	1.0	1.0	1.0	0.0	1.0	0.0	1.0	1.0	1.0	1.0	1.0	1.0	12.0	-55017.94270170968	0.0	0.0	79.0	-1308.9423890529486
183080000	-56786.10350848215	-1364.5232100528785	-55421.58029842927	0.4285898239928798	2020.9111362034043	51.72316633262788	0.4117670125660955	2.8637215579663113	2.579726644646066	3.614643655317369	3.63769514141405	2.8587253429935853	2.3983027735027482	2.2305943733079077	2.4724989890143045	2.9832876986766106	4.380299377971441	2.460806611224248	2.734355879468333	1.868235238694561	0.23334078964986432	1.6361213138587238	2.818681780937052	-0.3323067368028415	0.8497919613084086	0.4494247973011076	-0.35055090881981676	-2.897752701846359	-4.093108548283506	-1.226825691039509	-0.7734199629617109	-1.3176576254205243	0.468	4.740658052889937	0.2920786434978785	0.179743449909611	0.19287203337977632	0.3353058732127338	0.8461580838857923	0.7547653895264244	8.756895144339234E-4	0.7008181834023017	8.756895144339264E-4	0.7008181834023031	0.9067921805264078	0.3527580178449776	0.7837570642058703	0.1400559281843885	1.7096517324963734	0.5259274023858591	0.6731414991451721	0.5159854573643002	0.2071169785116811	1.0823551892063479	0.7167542132796463	1.4511029556634556	0.8520909871846708	1.2859703614121103	1.2115809154999932	1.0	1.0	1.0	0.0	1.0	1.0	0.0	1.0	0.0	1.0	1.0	1.0	1.0	1.0	1.0	12.0	-55040.05260760259	0.0	0.0	76.0	-1306.1385274341685
183090000	-56797.37584527477	-1373.1830115614146	-55424.19283371336	0.4224077504544882	2020.9173182769428	52.096765848363994	0.22661801785806981	1.582223235445229	1.2290382633048607	3.3003562499556423	3.120548747171629	2.791155305583917	2.3668845609190594	2.5350421236476923	2.338342891370576	3.217196345572127	3.721949276182735	2.76174449080255	2.527477829938259	1.6462834239558664	0.19556444063739575	1.438437942914464	2.6864039486501246	0.06280126457691285	1.5255576991103827	0.49148620488248873	0.051188326409826096	-3.068780631593855	-4.801578589302801	-3.599262184567623	-0.4914197499912918	-2.12796293968059	0.468	5.600937230075807	0.29319172895615897	0.17561004556652163	0.19459463009167685	0.33660359538564216	0.8372605649734494	0.7489855423252544	8.846087112854043E-4	0.8381871265990082	8.846087112854037E-4	0.8381871265990097	0.6953249942277082	1.3598158710603436	1.503228494262639	1.1653311677477975	1.3979211835184289	1.698565943011399	0.914660812271773	0.8275393703963019	0.23660356507445482	0.44390195177449504	0.997074019664339	1.3753479130594315	0.259131185984291	0.5450171543096961	1.288197738373145	1.0	0.0	1.0	0.0	1.0	1.0	0.0	1.0	0.0	1.0	1.0	1.0	1.0	1.0	1.0	11.0	-55055.222996610704	0.0	0.0	81.0	-1307.693490887728
183100000	-56795.64454914568	-1357.8680839488732	-55437.77646519681	0.4253181796714091	2020.914407847726	52.21378597966299	0.48129666485414024	0.2461367877785688	1.0353952725220816	3.5125779742440844	4.387313784041895	3.416250455750826	2.3332005296509166	2.777331040774659	2.575918780500893	2.8334778707165427	4.430287789771367	2.874169333385151	2.6114579739954027	1.933703180391337	0.1542492656759446	1.7828755619693644	2.4981787354840375	-0.12036456259410828	1.6671423491355102	0.7094956083933581	-0.24722974117288893	-3.012093161856823	-4.224127559678856	-4.831424087074613	-3.0080419465578947	-5.289844484155606	0.468	5.73967056989457	0.30102290443243085	0.17837597363002822	0.18993764488021603	0.3306634770573246	0.7003842150999621	0.7048064018703579	9.046153050746323E-4	0.7796352552673372	9.046153050746321E-4	0.7796352552673386	0.5950956142029816	1.2086344335979469	0.9471412809647071	0.08375275226434976	2.0657224498332725	2.1526643826287066	2.534095413530955	0.4004882499123105	0.6304694297711646	0.36720033687570364	0.21699703139131307	1.8348246887132336	0.6623767742859966	1.9187572972948537	0.6679834072102874	1.0	0.0	1.0	0.0	1.0	1.0	0.0	1.0	0.0	1.0	1.0	1.0	1.0	1.0	1.0	11.0	-55060.31828303936	0.0	0.0	80.0	-1293.2815337124678
183110000	-56791.898804843266	-1346.7869614951712	-55445.111843348095	0.4241578262150667	2020.9155682011822	51.791231313534894	0.19900248887681185	1.3693529333968661	1.563056910149465	2.9371421620038434	6.034062407924814	4.069353770687393	1.8985103067209637	2.856848785108328	2.535715920410935	2.736784852697802	4.304922394365012	2.736176661616044	2.2985829249639553	1.931486936253859	-0.07086588655308013	1.5670135074487141	3.957614343868424	-0.1340343824183	1.3085504687392757	0.783319329570474	-7.333336837070936E-4	-2.4881090878406966	-4.5411937811963865	-5.1179812916240826	-3.9671716846052725	-2.718321042182637	0.468	4.685243829079326	0.29285278616637805	0.1791405141862309	0.1927353669225091	0.3352713327248817	0.44822603063273486	0.6832509603014777	9.238092884206504E-4	0.7225957787648157	9.238092884206503E-4	0.7225957787648164	0.38594134622458043	0.28735812828437013	2.0276032426604336	0.2093003850205994	0.9575493707421637	0.9305004209131962	0.8867604297577868	0.4810783470647024	0.5877741443087466	0.6655738522779627	0.03559435940705659	1.0973033916833321	0.30242657899215497	1.4378961431599988	0.8438976139729151	1.0	1.0	1.0	0.0	1.0	1.0	0.0	1.0	0.0	1.0	0.0	1.0	1.0	1.0	1.0	11.0	-55050.43759813439	0.0	0.0	82.0	-1292.3413413465416
183120000	-56799.239903374655	-1363.2961159915687	-55435.94378738308	0.4216760124050468	2020.9180500149923	52.35985200523315	0.3845236527263594	-0.05580544742441229	1.9082602488531328	2.492480069586661	6.439122936943989	3.8046309016958384	1.8927161032157889	3.3593253515995327	2.584432899661207	2.568685487400323	3.2642961891592157	2.863955731520482	1.9510335787201902	1.916145584853196	-0.036411733180371136	1.5566541259100453	3.9262881549097206	0.03970859099416588	1.460124535436258	0.9215666611949058	-0.7819717144397978	-2.3855256383566155	-4.841260446747658	-8.26934684554296	-9.581906799428229	-11.563658123468336	0.468	5.1458003756325015	0.2935631098093171	0.17766489747911385	0.19279808059775225	0.33597391211381655	0.6304302494589293	0.7311396128476875	8.553014384926151E-4	0.7502054906852765	8.553014384926145E-4	0.7502054906852766	0.4059139431013847	1.462742001842567	0.7116624870694799	0.31270585369098775	0.784305578987028	0.9194767007407442	2.1960764436767892	0.30510967059503824	0.11898601962462742	0.23798328845417718	0.27416478171288633	0.41965516177322715	0.21077890815601377	0.5924387477508809	0.8166703114656539	1.0	0.0	1.0	1.0	1.0	1.0	0.0	1.0	0.0	1.0	1.0	1.0	1.0	1.0	1.0	12.0	-55034.94975837928	0.0	0.0	83.0	-1304.8842792518515
183130000	-56801.73083824142	-1352.206066912711	-55449.52477132871	0.4224685970533114	2020.917257430344	52.2110917244998	0.17781041475766968	-0.8559150773043829	2.9292316104471583	3.6228924858886216	5.7807163185979835	3.3027272724442667	1.8697415822187624	3.262465268939183	2.721057518733275	2.9361547287056085	3.1612536248852887	3.252406382121295	1.936650340731745	1.6666142417561849	-0.06896330223754285	1.5523987662051426	3.7189264888003386	0.33551257769520165	0.6623821846639844	1.1506776791605524	-0.5018345160225779	-2.237292238048617	-4.95401902411645	-8.709243921709557	-5.218988011276689	-3.44988488667064	0.468	5.068557260348367	0.2880568525962815	0.18241183830127233	0.19371175395335477	0.33581955514909106	1.1354000068354437	0.7923375854570854	8.007536330975371E-4	0.6586717738892184	8.007536330975376E-4	0.6586717738892192	0.3470563164851638	0.2626445086741743	0.6023390847489389	0.21904527881476368	1.7189241250958778	0.7018457126578084	0.3920315073115465	0.5388352172054153	0.005112313406946934	0.5949406382982838	0.3642503907629681	1.0967392997869825	0.9569090091032946	0.9209921795651492	1.0215907687850274	1.0	1.0	1.0	0.0	1.0	1.0	0.0	1.0	0.0	1.0	1.0	1.0	1.0	1.0	1.0	12.0	-55048.98602267904	0.0	0.0	79.0	-1298.5559704062068
183140000	-56798.65063031818	-1365.8314976262238	-55432.819132691955	0.41786863424371967	2020.9218573931537	51.93679534509039	0.29724114723189626	0.9682395506533099	3.4611308236133906	4.178867446880447	4.361739742239397	3.209341733325319	2.0581953127346533	3.055015017838585	3.048685343623598	2.9798939437927046	2.909616573916048	3.323218675065869	2.005871552356607	1.9106282411578293	0.0636542668409452	1.451001128503882	4.6019129463249175	0.18032664419770802	0.8574377625463125	0.4773789358299393	-0.4669070910298622	-2.2502963734019508	-5.518830082665674	-3.3811747038274453	-2.9643892314891502	0.16108388699597942	0.468	5.938006743840022	0.29029616838881617	0.18063555364300185	0.19555516381242882	0.3335131141557528	1.0442127589672743	0.7984904553037413	8.69918816449031E-4	0.7810791868698239	8.699188164490316E-4	0.7810791868698239	0.9836624522539746	0.2610049563310716	1.456346852152931	1.5790202846420531	1.795331502254217	0.8490246847739217	0.6269662826976801	1.627379310920089	0.006744310439580411	0.80444243004498	1.0001318590563322	1.254604594711135	1.2045457735550384	1.6691687215806554	0.6699572035192886	1.0	1.0	1.0	0.0	1.0	1.0	0.0	1.0	0.0	1.0	1.0	1.0	1.0	1.0	1.0	12.0	-55044.28249087896	0.0	0.0	84.0	-1299.3111646244377
183150000	-56779.30196965007	-1331.505312316473	-55447.796657333594	0.420466036820363	2020.9192599905768	51.483310122783045	0.3127445777480006	-0.8422111892391401	2.769678480014277	5.493808817765999	4.952066346981093	2.5731473674309986	2.229334213403177	2.7561563258067037	2.8057928357970723	3.3018708876643452	2.6318068462253006	3.0867728998599753	2.304791304395449	1.6358060256771816	-0.06125396119288873	1.633652232167727	4.853501477566598	-0.13776620628512715	1.1306046524918352	0.5004131173750845	0.14600301170428254	-1.8518388216033004	-4.9047750287801035	-6.312530754123397	-2.503660523570556	-1.711720530452486	0.468	5.018264673080856	0.2946984831118533	0.17708779138536088	0.1897994514462852	0.3384142740565003	0.7582844831085368	0.7668881715904052	8.935474585849274E-4	0.6560714011718396	8.935474585849281E-4	0.6560714011718403	1.1246430453470504	0.7270096373274051	0.372786179958085	0.9955890360547036	2.469351422876587	1.3949895155920444	0.13828468664667046	0.2838716944436149	0.05708623234308693	0.8129861599510881	0.16651635621563826	1.6134010521383249	1.1348728589399268	0.9547067595262504	1.0789974988719713	1.0	0.0	1.0	0.0	1.0	1.0	0.0	1.0	0.0	1.0	1.0	1.0	1.0	1.0	1.0	11.0	-55038.30000315583	0.0	0.0	85.0	-1277.3979157788133
183160000	-56772.818674379014	-1323.878260581825	-55448.94041379719	0.41928491440180343	2020.9204411129956	50.65272374630013	0.3026995378926914	-0.09012889438098876	3.2448642053144123	3.258430809441988	5.089708675088207	3.664932550149567	2.116146497519378	2.218047808480241	2.6739590788996024	3.291600493087002	2.711793780190804	2.9583578109085344	2.3142869714342336	1.6686012358241502	-0.24920954788278207	1.931641583022686	3.0077451963056108	-0.1989136301774202	0.6635134558491478	-0.10656974140343328	0.05995737404179204	-1.8810150630290492	-5.246548567340571	-5.647791323863588	-8.753615239958187	-11.506822764308232	0.468	5.720981288543257	0.2915207157596221	0.17766960092545023	0.19099163213131373	0.3398180511836137	1.0528211660982227	0.76294364667191	9.04704692830259E-4	1.022284859169079	9.04704692830259E-4	1.0222848591690785	0.3356847946629913	0.33030629709565734	1.4402490576147162	0.23511227175232433	1.426358295372765	2.2836907197845178	0.006153331838295686	1.4583448493866262	0.3307750441452209	0.9239394745540979	0.6163273509465154	0.4207097393133889	1.122200926539463	2.835424985471289	1.2490260468212993	1.0	0.0	1.0	0.0	1.0	1.0	0.0	1.0	0.0	1.0	1.0	1.0	1.0	1.0	1.0	11.0	-55044.36420891923	0.0	0.0	91.0	-1249.1025473504583
183170000	-56780.6921388811	-1322.313347693209	-55458.3787911879	0.41672691971488995	2020.9229991076825	51.030844432231646	0.526564861733738	1.4618463246275697	2.4666792479444033	4.747252753964042	3.77189791213608	3.2311741314928435	2.241384481466963	2.358939507883724	2.882853699103753	3.001712448271977	2.974459390340102	2.6053968204650317	2.2887449097150583	1.7861390008072726	-0.16239328547145732	1.6786914927768914	2.7102278260125683	-0.027606700450953973	0.2876037364404389	0.0017061120940740776	-0.11630998823957507	-1.9516509105986015	-5.589747364640612	-4.549611273359641	-7.077550870856398	-5.513925756651054	0.468	5.523346327974006	0.291131190367306	0.17797593938444758	0.1907531225615506	0.34013974768669564	0.7114189485372547	0.7553245661583845	8.922262366263471E-4	0.7211386027855768	8.922262366263454E-4	0.7211386027855756	0.5243585373997176	0.2574246624018639	0.7505322607821047	0.14409942601103712	2.2737521262975107	1.821167462881428	0.43359593260445056	0.7302929007721781	0.35214652574633315	1.3030175726542206	0.9083793702522623	1.5493151741202287	1.030214660240721	3.5117568813047337	1.7002918697624418	1.0	1.0	1.0	1.0	1.0	1.0	0.0	1.0	0.0	1.0	1.0	1.0	1.0	1.0	1.0	13.0	-55040.253409763034	0.0	0.0	86.0	-1255.843620695572
183180000	-56820.73188069977	-1358.0616990345138	-55462.67018166526	0.42455328871064607	2020.9151727386866	51.532394124284664	0.6918635310389966	-0.2402037239995377	2.902227738675166	4.859522935958633	4.893558391330474	3.3387005705829043	2.2464600166006186	2.2258179647086873	3.1704025293459765	3.0326052542760316	2.904125335299427	2.7481495782381464	2.236489388946571	1.7999994966508632	-0.29359613166916004	1.8093513864238213	2.8066944440036954	0.13911593698660266	0.8722817949114483	0.254103914021994	0.10749993273519048	-2.0815019097020167	-5.753596650959077	-5.5618046990481025	-6.13764724424017	-6.433859583363435	0.468	4.793672810784203	0.29144228875418543	0.17957415405571475	0.19153716232410084	0.3374463948659988	0.7163482615999516	0.7524532746849814	9.005249231033264E-4	1.0775757266515895	9.005249231033274E-4	1.0775757266515913	1.0931417661055627	0.5276464521104657	0.7971039423754719	0.1741640430128565	1.7349500439102827	1.6555608029881914	1.7464847365182568	1.3540000208789802	1.6443150616719069	2.048767441688681	0.6989043490363764	1.8316527585751803	0.73428826469642	2.7550781707845626	0.23987572222054085	1.0	1.0	1.0	1.0	1.0	1.0	0.0	1.0	0.0	1.0	1.0	1.0	1.0	1.0	1.0	13.0	-55058.2787447979	0.0	0.0	90.0	-1270.8374982129872
183190000	-56798.16297236259	-1315.874252627859	-55482.28871973473	0.4257974132654299	2020.913928614132	51.37813907756516	0.3321555765420672	-1.0177529507256664	2.827573933498736	4.929763864002682	4.908051511936991	3.00888478463364	2.3758858846789086	2.0991601999382445	3.435483593331679	3.240919834788675	2.978115217626564	3.2167748281678272	1.8692175280928498	1.5963068306230477	-0.18538608526650296	2.6811871644574055	3.133655959303642	0.24804709429077654	-0.16954396389695492	0.40715339136199236	0.03568710807181656	-2.5354534084082916	-5.222911120891485	-5.524322766982435	-4.489724624264864	-2.5816515593203975	0.468	5.435012956897126	0.2893503024120331	0.17652338936720485	0.19356450543715906	0.3405618027836028	0.8058868687148381	0.7824672390389694	9.003446412461429E-4	0.7835292331588813	9.003446412461445E-4	0.7835292331588796	0.4670432062308782	0.5895476159831945	0.4685864998336286	0.42819199008178155	1.902293535639117	1.1596132292010253	1.1686859735572699	1.1521088790066214	0.8523391222489233	1.7785808966965282	0.3022006447091174	0.5003755572112986	0.6854471569979973	2.706768614970319	1.0532676954493732	1.0	1.0	1.0	1.0	1.0	1.0	0.0	1.0	0.0	1.0	1.0	1.0	1.0	1.0	1.0	13.0	-55051.21029229517	0.0	0.0	94.0	-1248.2806840906642
183200000	-56759.65401434996	-1304.3256632786022	-55455.32835107136	0.416946246775085	2020.9227797806222	51.520404645312816	0.26764618777258814	0.674345518708286	1.5098992647396008	2.5390009917974288	3.17931394152829	3.289599321299292	2.3059216105034843	2.2101855839439484	4.641253012845428	3.4082576042493464	3.1163017120903302	2.9544666763467298	1.7178477432770527	1.7449337355337258	-0.05946191335355201	2.1452652251321656	3.706905374395939	0.022140782237920306	0.6419440824063505	0.7757655599456313	-0.05122719668336853	-2.141441132073789	-5.8670602303261425	-5.150559183237551	-5.810925196017173	-4.975560085849381	0.468	5.280835892664835	0.2935184536101166	0.18060875907410257	0.1939508505857203	0.3319219367300604	1.0392349332175213	0.7955377001457232	8.699651207937078E-4	1.0469353962716605	8.699651207937061E-4	1.0469353962716617	0.6988128986851708	0.6001987418488478	0.4967009840659737	0.326287282223251	1.5195117338471933	0.8221897253704885	0.044799612066887526	0.9791220294193945	0.2952594917561866	0.987901473777382	0.18542481168602992	0.6693396253414327	1.107143961761175	1.2101689147880952	1.0829150570452941	1.0	1.0	0.0	0.0	1.0	1.0	0.0	1.0	0.0	1.0	1.0	1.0	1.0	1.0	1.0	11.0	-55009.33742827123	0.0	0.0	103.0	-1231.6443240706778
183210000	-56755.49456824349	-1301.7731050310797	-55453.72146321241	0.4176836638189602	2020.9220423635784	52.168480422000606	0.28921586584202785	1.6185454521652833	2.508392383527957	3.524864619913479	3.1254975746890103	3.400652425075119	2.536778324441938	2.2607320598314136	3.5298043665631402	3.089915468555491	2.686438263905714	3.5085744120121767	1.6735675353804573	1.854472767691808	-0.02059357683428962	2.738768781044675	3.734549446583242	0.044421659942517594	0.24297969023373822	0.533045841968764	0.5310663163314198	-2.4549759772449464	-5.177172062047871	-5.351993403073722	-5.855683544553921	-8.811788132006914	0.468	4.87992496975217	0.2921508083196427	0.1753154263705042	0.19439283775172245	0.3381409275581305	1.2060800596294035	0.8029112932606864	8.631456209538641E-4	0.8338043691451045	8.631456209538638E-4	0.8338043691451064	0.7951653293945412	0.27060902697100103	0.08317106797205286	0.013310649529187818	1.411320480255241	1.051935285351711	1.5460073087375714	0.6775083717274399	0.019840746584874013	0.5591140635527545	0.07429886907845736	0.6522741942174413	1.0431980688082598	0.9773639860843676	0.5926165447361234	1.0	0.0	0.0	0.0	1.0	1.0	0.0	1.0	1.0	1.0	1.0	1.0	1.0	1.0	1.0	11.0	-55009.18487795835	0.0	0.0	100.0	-1240.6094734170892
183220000	-56803.26779911829	-1321.001362310468	-55482.266436807826	0.4233889974873896	2020.91633702991	51.69508945605146	0.3170872818318082	1.1078563087926114	2.3980876037813728	3.6928629593184326	4.327347851333533	5.858338036656173	2.0518098041599626	2.2539074618266	3.7095945043946763	3.023440399971397	3.0258332406363175	2.551481309403662	1.5891323396645667	1.9726373740103296	-0.21656036906728116	2.721219304332803	3.1021042061428448	-0.035680944752173455	0.1846281453090553	1.2034989578218867	0.1413695855913776	-2.5534638706685557	-4.847073474615838	-2.63098319063616	-2.1012662971065206	-2.0622551497455754	0.468	4.778037119700755	0.29054235887066376	0.18297859834360497	0.19235868947326082	0.3341203533124703	0.6810962896589244	0.7633779039342832	9.319158254019266E-4	0.7419232511173774	9.319158254019265E-4	0.7419232511173769	1.5070862317071338	0.1899758621713388	0.3479723248105702	0.007692428787805105	1.6873982113329014	3.0128152343980203	0.13838149127829952	1.1750795537451324	0.4728436830624827	0.7108265196051247	1.149132298968195	1.0855734193463853	1.2763783941471225	1.6970174517322605	1.7238909663870705	1.0	0.0	1.0	0.0	1.0	1.0	0.0	1.0	0.0	1.0	1.0	1.0	1.0	1.0	1.0	11.0	-55039.33655121321	0.0	0.0	94.0	-1259.6086244561218
183230000	-56770.635314310006	-1335.7549683600753	-55434.88034594993	0.42587705349976146	2020.9138489738975	51.25539553169486	0.26370424632446743	0.057895718799624296	2.545481565117649	3.4192804007557185	2.9380980054190977	6.0601021324980255	2.434883792519758	2.002481909590773	4.709435847617235	2.8529185025471784	3.2902405457109527	2.462195178569422	1.7019429604634142	1.8615686543700134	0.09639917198745876	3.097427641683001	3.8618856196484224	-0.07406286542952305	0.06284526025124235	1.090049019064119	0.39497505389642473	-2.326474007157756	-4.932341511054886	-4.751217868505694	-4.903047476320852	-2.5244872625812964	0.468	4.545022084857199	0.28927789683962685	0.18191590130533145	0.19688850366077293	0.3319176981942687	1.2774166200810144	0.810814815868456	9.042621268985136E-4	1.0470087764053144	9.042621268985149E-4	1.0470087764053162	1.2651970003588413	0.1875348018962384	0.8718668621118366	0.391393193073521	1.568859575656081	0.9304737280548253	0.08838753799166066	1.0953944536946854	0.6436827825853152	1.0242781965539594	0.7695377112345162	0.7461978238564775	0.7355708591192007	1.7616728167185596	0.944059647851471	1.0	0.0	1.0	0.0	1.0	1.0	0.0	1.0	0.0	1.0	1.0	1.0	1.0	1.0	1.0	11.0	-55018.400163351806	0.0	0.0	103.0	-1261.0914556396099
183240000	-56762.383105179404	-1330.9915328852833	-55431.391572294124	0.429118539692726	2020.9106074877045	51.08864807991506	0.3449281356605123	-0.49784213333796934	2.87469613905665	4.550688028475941	3.6427744439071006	4.208277414042998	1.9082849602727128	1.8683079727771987	4.086844347681946	2.8629754494497033	3.8974689174664787	2.7793403790994224	1.8181793960643107	1.4912307342917592	0.08050173173723278	2.4490505139192194	3.9345203413582457	-0.08738484801821224	0.026792992507115976	0.3227600658816707	0.7613203171961169	-2.0840297768605622	-4.510293675890939	-7.629601515880307	-5.790297139788052	-6.202173806434359	0.468	4.898710932525331	0.29141798104626554	0.17780975330066986	0.19344442933574657	0.33732783631731794	1.1525720474180516	0.7937590117295062	9.417448921124911E-4	0.8525009498137042	9.41744892112494E-4	0.852500949813707	0.7022641228644445	0.8992563766351108	0.662177325853906	1.2551941119324437	1.5219562300578466	1.2627036415712698	0.1053850546112745	0.5704592068021487	0.19072765789389362	0.7088745004680985	0.4097315793765657	0.9272468520196525	0.9531206190205576	1.3380267979530083	0.5541038573694571	1.0	1.0	1.0	0.0	1.0	1.0	0.0	1.0	0.0	1.0	1.0	1.0	1.0	1.0	1.0	12.0	-55023.95827522677	0.0	0.0	91.0	-1265.071312211122
183250000	-56736.98034213734	-1315.8128753060444	-55421.1674668313	0.43351174722881	2020.9062142801686	50.15312914905275	0.27625282418198555	0.9627626324154781	3.5640690888042146	4.4884711399550365	3.0250479751737243	5.493596205575111	1.8337629619358264	1.9209363093566927	2.9566635476233176	2.7355609225152255	3.4996833281667645	2.9147283617157527	1.71145066251383	1.507759166476441	-0.08458833915416619	2.8275985680486118	3.6226727481878185	-0.2759513803312219	0.4128872838648839	0.5364162327242562	0.05561368193518054	-2.2179753244174245	-3.7702188683631785	-5.438722704038619	-6.0591643548308465	-6.850564229136328	0.468	5.641456396075202	0.2899327965750795	0.18015979434110604	0.1932843584394385	0.33662305064437587	1.1598538478965725	0.7963628963516556	8.926457076343923E-4	0.809242190093498	8.926457076343926E-4	0.8092421900934974	2.4204511627345644	0.011742508761110224	0.6861746679435128	2.765601970009978	1.8140811864657282	1.331077372157421	0.3335488818401529	0.15870290136700319	1.3485484361330358	0.9468686500898915	0.6200312832202858	1.110646375412446	1.4591173365699226	1.5752208800478908	0.5199376864141785	1.0	1.0	1.0	0.0	1.0	1.0	0.0	1.0	0.0	1.0	1.0	1.0	1.0	1.0	1.0	12.0	-55027.80887849929	0.0	0.0	80.0	-1247.8425637818384
183260000	-56764.659742698335	-1336.4017934039819	-55428.257949294355	0.4288072292296429	2020.9109187981676	51.13350775814854	0.33550159788048345	1.1587804416585366	4.135057250736515	4.258343900523288	2.201900303505903	5.693656141315565	2.0015098616893794	1.8001205324334177	3.1133311918277324	3.2734924483596464	4.975760088636103	2.573512312350687	1.6058261621346417	1.4260067325876666	0.04623130785120476	3.015152273986093	3.205590370181906	-0.1710443643595827	0.8141608239392347	0.48257761633543167	0.34302352801270497	-2.1634018376855053	-3.7209995758315193	-4.119842083993278	-5.0905504072014915	-5.919035951783907	0.468	4.8035846437996845	0.2914500335710421	0.17922393070519077	0.19326181584830585	0.33606421987546126	0.7610419762782371	0.7947050275917803	8.987627604531326E-4	0.740497907487805	8.987627604531311E-4	0.7404979074878061	1.2075007058057095	0.3347310136239434	0.5794474257427817	1.1594754620703052	0.7125018337272205	1.1533641181481895	0.7605096173612941	0.3992933915718715	1.428831549367637	1.482622741623492	1.1378852387186222	0.7679335738218585	0.6368177754889537	1.8312825677032518	0.38042211847443086	1.0	1.0	1.0	0.0	1.0	1.0	0.0	1.0	0.0	1.0	1.0	1.0	1.0	1.0	1.0	12.0	-55051.06191313695	0.0	0.0	72.0	-1275.1675411910776
183270000	-56796.51293711368	-1342.5308707502456	-55453.98206636343	0.4297338271933993	2020.909992200204	51.82809199717303	0.18567426012683586	-0.6439159673637118	3.4153939211487314	4.015768423689274	2.2405811948837333	4.8210283535138485	2.1966345598115584	2.63844346909023	3.0987674015248166	2.741342494988905	5.733217878470828	2.819413523500614	1.2298614400031949	1.5489771863184425	0.188381954982357	2.36409442387215	3.5851476338038437	-0.027003165041602842	0.6960859864444799	0.46122693460877123	-0.23700175797584075	-2.0160287715939798	-2.952389476037537	-6.014743845395452	-7.120719221277338	-10.841349489821543	0.468	5.58732960643002	0.2893777368942444	0.17774133604874917	0.19078419957508952	0.34209672748191683	1.2047224550127098	0.8074647433364863	8.757282467669724E-4	0.708074175763697	8.757282467669739E-4	0.7080741757636958	0.9623685714487056	0.5098028604675693	0.5563859999512437	0.7019394280809739	1.021139930728402	1.6519010151212028	1.2853666390893652	0.47397099608100013	1.5637246028215637	1.0190640231540944	0.37841134561315276	0.7873451371891141	0.6718607128905413	0.9505202995776014	1.2884157075006277	1.0	1.0	1.0	0.0	1.0	1.0	0.0	1.0	0.0	1.0	1.0	1.0	1.0	1.0	1.0	12.0	-55078.33556660624	0.0	0.0	73.0	-1282.1325829819405
183280000	-56769.29637981314	-1358.5043968872155	-55410.791982925926	0.43196519418592333	2020.9077608332113	52.02548272909086	0.4526887867506716	-0.14331988402555734	2.7216626865618196	5.621049132462717	2.4461314993694274	3.1579612385547815	2.2994124870057937	2.8020154682814145	2.657013227312279	2.8558634094249964	3.776789280676423	3.1456299535013414	1.462249560189636	1.7404096617446325	-0.10034428667557677	3.89392867794025	2.7025826487495515	-0.012177850727762953	0.22033502730000531	0.5236584020640098	0.3767441066438961	-1.9218153697605949	-4.422721526502287	-5.640473270190994	-5.469797043165804	-8.802709585838723	0.468	5.1927082279716705	0.2917325646716187	0.17637707819482945	0.19549207139875607	0.33639828573479563	0.9872123525259456	0.7580116581178608	8.526775404351529E-4	0.7230200614282557	8.526775404351497E-4	0.7230200614282527	0.801853569932247	0.6936576098754075	0.35247757749811576	0.4829008460196156	1.486241458026085	0.7470114498524411	2.2006399443235525	0.6528845653129836	0.44835647886710905	1.2543200377034258	0.4689168606651219	0.883854301177896	0.7253644461335693	1.108451123415197	0.9829222344235053	1.0	1.0	1.0	0.0	1.0	1.0	0.0	1.0	0.0	1.0	1.0	1.0	1.0	1.0	1.0	12.0	-55028.08924951033	0.0	0.0	77.0	-1297.3623342582757
183290000	-56778.3952150154	-1345.3695897759194	-55433.02562523948	0.4275460308997377	2020.9121799964976	51.59220995959428	0.4346294927600176	-0.8774374881251974	2.5341705190463086	3.463795891167652	3.0660891867516877	2.949946346204382	3.0101767857270896	2.4688217070485132	2.777330400862156	3.2656572155612777	4.854616738234904	3.500308406302227	1.2426939245521815	1.7379585125032428	-0.029987258247532955	3.182752233752476	2.77104592595719	0.1361621919758277	0.20262327759537324	0.01748679595888329	0.22965538051267054	-1.6611617349280798	-4.225524088230555	-5.215842799753716	-5.256136056625315	-2.409267755591586	0.468	5.227010113584628	0.29540770497273205	0.17801968379964206	0.19290775811495314	0.33366485311267263	0.8391448218608871	0.7333292524836151	8.996241301440442E-4	0.7340154358271682	8.996241301440463E-4	0.7340154358271688	0.7858534120114609	0.21173299896383133	0.4545172954898451	1.909555149686553	1.4018958307125151	1.3325297686953481	2.118980323140662	0.5868409198758123	0.5189857924074538	1.8386112253943014	0.4704546240040357	0.5881558722854321	0.6058634137382467	1.1700315088611832	2.0892150842930755	1.0	1.0	1.0	0.0	1.0	1.0	0.0	1.0	0.0	1.0	1.0	1.0	1.0	1.0	1.0	12.0	-55041.68822694456	0.0	0.0	78.0	-1281.4959156816021
183300000	-56792.12499145245	-1355.977720592789	-55436.14727085966	0.43809054368973904	2020.9016354837077	51.09310608553829	0.15356051744259616	-0.3707855590459522	2.438489591237157	2.0284030428263673	3.164708486724893	2.6102518864702753	2.8727484995392607	2.6988211947297596	2.8837567557374353	3.1585332688284526	4.063893309942157	3.8432092108322333	1.3099637747975035	1.664081904125744	0.08670526394547667	2.3372743676716476	3.828373018617682	0.14405264292862824	0.17413865303706522	0.6854536855844808	0.28134658685345115	-1.1746468577503408	-3.8182004704298906	-5.085923237738374	-0.6904197989744874	1.9240545220696887	0.468	4.887019200766229	0.28751733647043554	0.18190459614366464	0.1908393284936908	0.33973873889220896	0.7645517464548105	0.7792327326507014	9.005035207696155E-4	0.8471647841496192	9.005035207696146E-4	0.8471647841496179	0.21558916856933877	2.358535366023434	0.3428466888615502	4.63024598315747	2.505531170348311	1.4294713016084364	0.948412240754836	0.7503668197199079	0.4069304948233166	0.9608871299571234	0.9868038210332898	0.2699235291170389	1.3745881224973715	2.081118922667634	1.7348306521183492	1.0	1.0	1.0	0.0	1.0	1.0	0.0	1.0	0.0	1.0	1.0	1.0	1.0	1.0	1.0	12.0	-55049.32766065254	0.0	0.0	86.0	-1282.9826229668151
183310000	-56798.14423737936	-1325.9262139859684	-55472.21802339339	0.4294897890326946	2020.9102362383646	50.39803266716604	0.41291143638824346	-1.1325799158673429	1.7898028309288452	2.2704766296112973	2.9407457003099395	2.745079793172671	3.1857271130254157	2.6417432811520922	2.73283116527937	3.1848187860918404	3.210549278098028	3.506620637274965	1.1149472807538965	1.4186201096214153	0.05941071942227252	3.097525267269719	3.7681712328734234	-0.047912378258915395	-0.06276161803294786	0.42167750230765244	0.09709438936551407	-0.8838839503654308	-4.039909779184047	-7.184081336874609	-8.629816968636453	-9.015833571600169	0.468	5.001660108434885	0.29470996397854254	0.1794325219694479	0.19161721473133056	0.33424029932067895	0.5980821075989808	0.7591516120007298	9.499255246288049E-4	0.9694089118166995	9.499255246288021E-4	0.9694089118166996	0.5980134503219733	0.8424055418168416	1.6960053496788068	1.3949458018557992	1.864470581089227	1.2738846674059672	2.0044026736017573	0.4938964497392299	0.020922212626918502	1.3506428230216307	1.0864896034726834	0.8532332645375021	1.4492237994814698	2.4828577728096475	0.8715619747783938	1.0	1.0	1.0	0.0	1.0	1.0	0.0	1.0	0.0	1.0	1.0	1.0	1.0	1.0	1.0	12.0	-55067.3619200494	0.0	0.0	88.0	-1249.3104420960967
183320000	-56847.66234193495	-1377.7948208538508	-55469.8675210811	0.4453581700738624	2020.8943678573235	50.843699427457224	0.3033575136945101	-0.3047934240658968	1.927317364341705	3.1378740216237624	3.778339053134307	1.8442556695758052	2.710231436068241	2.482157320670209	3.4039136495753066	3.3041060874769226	2.8592948743509186	3.312290836797925	1.3615582197342557	1.2790003749207932	0.002447929212227272	2.060257605423643	3.6378604641497088	0.09967044734039417	0.34944795279939167	0.6734225493391639	0.17708339671955797	-0.9289736277434706	-3.783513268293022	-2.619465273738726	-0.32517022123608497	-2.0149348009010364	0.468	5.376941300455298	0.29027654526382296	0.17927719074738097	0.18947903266466398	0.34096723132413204	0.5260677021840915	0.7161177944945265	9.119831763617311E-4	1.0051628353000186	9.119831763617304E-4	1.0051628353000184	1.0860393027506516	0.5972577543776264	0.2346185142756013	0.1742899821127104	0.8098077205984727	1.5048106028275106	1.888183543578845	0.7487254902445237	2.493162856960607	0.7362667948752959	1.6833051399231729	1.371057577128446	0.8348779203709275	1.8007891537501821	1.9798727138460603	1.0	1.0	1.0	0.0	1.0	1.0	0.0	1.0	0.0	1.0	0.0	1.0	1.0	1.0	1.0	11.0	-55060.51699442489	0.0	0.0	90.0	-1301.917652344588
183330000	-56849.83319919943	-1358.4182130508098	-55491.414986148615	0.44626810877799467	2020.8934579186193	51.00391665913198	0.5028440137743972	-0.4452932950284841	2.1696196221708486	4.680365519164092	4.295629713882449	2.9178291626586392	2.74660976047324	2.506367339092591	2.5327553036213417	3.0096630192079408	3.868190274045326	3.3604808066568985	1.2452584362294783	1.5084813312663756	-0.09497247434920315	2.155269994381186	2.416441567415709	0.20779682870345512	0.24759896472354043	0.5851482873714078	0.4882811408835762	-1.1320968795631963	-3.466205065238288	-4.691880480763848	-3.725913342164349	-0.26319109378279526	0.468	5.131522853639229	0.2928056300230403	0.17737918724751148	0.19049937531491848	0.33931580741452977	0.747584151316749	0.7641852828086074	8.981269156388025E-4	0.7546210989348932	8.98126915638802E-4	0.7546210989348928	1.2374835643528912	0.5693545787498557	0.6605803349839923	2.828672609193516	0.8120762801676422	2.1415644085117993	0.8089164950688681	0.6359649490014595	0.7940542557661759	0.6136881108975578	0.1905311848879805	0.37304124275650863	0.9327142093221266	2.379157300532293	0.7490129669703629	1.0	1.0	1.0	0.0	1.0	1.0	0.0	1.0	0.0	1.0	1.0	1.0	1.0	1.0	1.0	12.0	-55088.59186981109	0.0	0.0	86.0	-1294.3256756415028
183340000	-56831.49764172885	-1353.0302534781151	-55478.467388250734	0.4386060774911601	2020.9011199499062	51.13149841672946	0.43929705171287403	0.19517319626851376	2.622325333061581	5.364231510546636	2.7333232858436514	3.0655202639598054	3.2421820721414836	2.178089593803938	2.3487789308481797	3.3048790551557534	3.6065781846961444	4.586947775461865	1.4375635949450034	1.3147325289543188	-0.15819103421461328	1.8886479190306726	2.977313795727151	0.09590426746830338	0.44445082592218343	0.7696117553131248	0.0067711989517344195	-0.957724123298321	-3.814894118123741	-2.9306738064625244	-2.383493591663002	-2.830267584757895	0.468	4.888340218710717	0.29346524598669804	0.1771597848652013	0.1945265130367293	0.33484845611137143	0.9713685624919681	0.8115158745689205	8.499340154104797E-4	0.7773760267908246	8.499340154104781E-4	0.7773760267908236	0.7890354344425408	1.5654473426464945	0.8121748250498635	1.0962078995970195	1.7098164570738703	1.5124086749944525	0.8299472858125485	1.5479157057785782	1.493144711677194	1.2909718336485845	0.37319736155628297	0.997997907996545	1.0144530034545491	2.011543759284998	0.38291741418423314	1.0	1.0	1.0	0.0	1.0	1.0	0.0	1.0	0.0	1.0	0.0	1.0	1.0	1.0	1.0	11.0	-55086.47818938005	0.0	0.0	85.0	-1288.0313997620594
183350000	-56747.6252615228	-1332.1560435099746	-55415.469218012826	0.427249529861065	2020.9124764975363	50.46088898542722	0.39883155642348106	-0.6202419904199352	1.1735002374371708	4.826006952119538	3.4336881485525494	2.311903658236828	3.3461022979822306	2.1838780331485355	2.6119597094044327	3.142080904336097	3.9530991433190503	3.6556147135268353	1.3514253007934394	1.5454418936007746	-0.07491608521479966	1.907258891306485	2.222008420263727	0.13991419068307853	0.10490467819855942	1.2571637330654062	0.5213722054843732	-0.885245089453387	-4.333086194338572	-3.3372484077012974	-3.142646487810179	1.4368248632505827	0.468	5.194687746638516	0.29357310080119164	0.17886978096263273	0.19586987430249608	0.3316872439336795	0.5509363792966692	0.740475370696215	9.007516244779671E-4	0.7716630865443839	9.007516244779687E-4	0.7716630865443858	0.8174753561713782	0.28406432788257235	1.6711577295392273	0.688443474769568	1.2564838195807007	2.090472608712317	0.3902979888312206	0.26386798756178514	1.1809508469517347	1.9315235114332616	0.08151591437828726	1.3810019556017055	1.0737198483490915	1.4891987307773489	1.806303775270173	1.0	1.0	1.0	0.0	1.0	1.0	0.0	1.0	0.0	1.0	1.0	1.0	1.0	1.0	1.0	12.0	-55022.82914201861	0.0	0.0	82.0	-1267.524800592834
183360000	-56759.10205623215	-1321.106602812141	-55437.99545342001	0.42254982902878774	2020.9171761983685	51.26682761869654	0.43214541308937776	-0.3813777531681389	2.2858655024777907	3.3745453316817953	2.77580699632782	3.2394010877483477	3.716176577808024	1.8497692489539221	2.9670157756241453	3.1517140993848938	3.4533375677736644	4.154067379642044	1.3283007926193748	1.2391342012329754	-0.00362411896253792	2.4483994711998394	2.6821633842171404	0.30033921412895764	0.28588160586917316	0.8278753252193874	0.047197029000117297	-1.361248353768979	-4.487407658553335	-4.416788354589505	-1.852606768497652	-3.1351657437325904	0.468	4.851889955988291	0.28704832063317054	0.18010840572547165	0.19209128441770987	0.3407519892236478	0.6006125115067313	0.733174760621497	8.427676261416864E-4	1.003788374955886	8.427676261416879E-4	1.0037883749558874	0.6169867035791865	0.4672999312346458	0.5939900208890417	1.2974083062779191	0.9037531286837254	1.404705597954779	0.029274345271947513	0.7180413366185108	0.644238558225719	1.1741079131151375	1.397392928177314	0.683997325734673	0.45571683207661484	1.7880541142273354	0.9028126009893582	1.0	1.0	1.0	0.0	1.0	1.0	1.0	1.0	0.0	1.0	0.0	1.0	1.0	1.0	1.0	12.0	-55069.92615138714	0.0	0.0	80.0	-1247.0737911435713
183370000	-56744.13721351654	-1337.727696623188	-55406.40951689335	0.4223019319668737	2020.9174240954305	50.8862329029583	0.20594897365301623	0.7266406398339895	2.067646307792902	3.6453272513384354	2.416256752023144	2.4201731654907945	2.891576917418326	1.9933544900114575	3.146148908900813	3.0058580776140604	4.809416060906619	3.634923669589664	0.9547734662296554	1.3946870876635575	-0.0817533390380632	2.0194804609972135	2.153931251886154	0.41108744868625524	0.13913398585306527	1.0958471822308078	-0.0460735713128603	-1.4556775836919498	-4.72711394700446	-2.4568059367094692	-3.1581689188513966	5.192255013159446	0.468	5.947542997628316	0.2896927978026638	0.17907427052560715	0.19157368786420562	0.3396592438075232	0.6840307981747189	0.7340783590065968	9.060518265615998E-4	0.6919925052304794	9.060518265616003E-4	0.6919925052304794	0.93470989948591	0.2596439766609213	0.7305071338496425	0.16595908874467527	1.577720355472209	2.0054772386194237	0.26138994905680346	0.9438965549916423	2.190942044444379	1.3676787649222417	0.27234769277341575	0.7623766714614665	1.0807823972201809	2.3303172272494517	1.690465835299898	1.0	1.0	1.0	0.0	1.0	1.0	0.0	1.0	0.0	1.0	0.0	1.0	1.0	1.0	1.0	11.0	-55031.6306012841	0.0	0.0	78.0	-1279.2226899702364
183380000	-56767.143353375366	-1360.3805590003435	-55406.76279437502	0.4258316547631233	2020.913894372634	51.81183752586465	0.5295184685883766	-1.2664917816686416	3.04926410443561	5.100579115579758	2.430741935745517	3.2015183179783837	3.1466939016789617	2.3537561076853626	2.902446875671205	2.9610239359802133	4.5189156054292905	4.534261907674046	1.3760343975865672	1.4081464601718607	0.12592070610386907	1.5350624317889705	1.8093535694587757	0.5121722831447351	0.011220011309456435	0.586791754592622	1.0316145864444493	-1.4504942196227744	-4.908135500573492	-6.326641635939468	-7.689451597545121	-7.014554331925087	0.468	5.0003495394865825	0.2879230627652934	0.17630764263224996	0.19366918761348303	0.3421001069889734	0.8370858833239279	0.7721465217417244	8.802303841130673E-4	0.8623123308415388	8.802303841130686E-4	0.8623123308415406	0.4499475323236907	0.21319815545860127	0.5132337611579377	0.24639741932160528	1.9761668087431496	2.674664898557305	0.7382903622608488	2.0947923218036815	0.643150896227811	1.9131067629047722	4.727429501126773	2.0675386988657762	2.154362528509933	1.487038545347504	1.482051114565271	1.0	1.0	1.0	0.0	1.0	1.0	0.0	1.0	0.0	1.0	0.0	1.0	1.0	1.0	1.0	11.0	-55017.72124711188	0.0	0.0	87.0	-1284.5032341775784
183390000	-56780.367085308004	-1378.6166765818898	-55401.75040872611	0.4167559886022589	2020.922970038795	51.65941938617816	0.4137976125892688	0.5505775548960934	2.4360819210139577	4.539934599380586	2.1126294574010305	3.382980312159795	3.116063600896736	2.097494745962508	3.118661824566089	2.924354455180005	3.118741528133711	5.041845231928075	1.5800753197781088	1.2452111368261023	0.2688434512247318	2.0487062523106117	2.26696071334884	0.3557690623443347	0.005919435267767892	1.05394962940534	1.3849515173952143	-1.4338372828291397	-4.650009370639916	-3.9228938577470274	-4.690530094206896	-6.564031957592049	0.468	4.93143432310586	0.29251857958346805	0.17935387272276843	0.19304901943821468	0.3350785282555486	0.952964324933383	0.7857347664350742	8.65942204660007E-4	0.8351413615299806	8.659422046600057E-4	0.8351413615299799	1.7426216010824882	0.3593381432497191	1.773568801499402	1.6114519893524502	0.9516748944505649	3.546046120647368	1.4915796236447945	0.8697704891426652	1.7003153786980854	1.6951438149333247	0.8856505336673127	1.4395353040776504	1.0575193348587921	3.3180174121205463	1.4669063887013611	1.0	0.0	1.0	0.0	1.0	1.0	0.0	1.0	0.0	1.0	1.0	1.0	1.0	1.0	1.0	11.0	-55021.724702035164	0.0	0.0	83.0	-1303.7951181650321
183400000	-56785.303187475016	-1361.8243533753507	-55423.47883409967	0.4301287048332765	2020.909597322564	51.225708585932146	0.4506549843342549	-0.8621994908033144	2.8320848180176843	4.056062846471102	3.0152722988201672	2.974228105396341	2.5184022178856087	2.140614780907593	2.8272198588475685	2.531474774362152	3.483875955047801	3.958049642572285	1.4505014347641036	1.261782850133401	-0.020427386530421976	1.7619546219537745	2.097987898153481	0.5149612536373054	0.6684519646318228	0.5093821954483337	1.4099785297562872	-1.6384549332542582	-4.726558351671375	-7.627896994766039	-7.540069985523486	-5.560202036810569	0.468	5.034329837418875	0.290393991378281	0.18313032147765076	0.19101801648314587	0.33545767066092225	0.5981876318356707	0.7510621143747661	9.009290366206735E-4	0.7520339189676564	9.00929036620671E-4	0.7520339189676564	0.8793499634233048	1.0498820866671992	0.7404045839508071	0.12468646593505138	0.7602844010217474	1.1565624436703759	1.4682683278074882	1.1058903583087412	0.03973439429131811	0.3406093748467443	0.24339484637614378	0.6261395309894756	0.46817780243346374	2.8362943968722782	0.8709424644630478	1.0	1.0	1.0	0.0	1.0	1.0	0.0	1.0	0.0	1.0	0.0	1.0	1.0	1.0	1.0	11.0	-55033.87276395297	0.0	0.0	88.0	-1303.4645728493535
183410000	-56792.93633627152	-1367.0520446640217	-55425.8842916075	0.4225428913521711	2020.9171831360452	51.90591816612907	0.46488019716723955	-0.07251451973584584	2.1734520223629303	2.5022884451002256	4.175793538129678	3.9140809099395466	2.334099114729716	1.8203017030927136	2.843017034306613	2.817049169819505	3.288514029503642	4.049597401823719	1.4158348403652663	1.398571614791764	0.3209438399005473	1.811375150921751	2.1994904756568254	0.45499895153705694	0.47259927987733685	0.5764179559860032	1.781195247005254	-1.67256953177038	-4.763006335516424	-3.9766458896718877	-5.570171886252221	-6.158716521949291	0.468	5.218321801311441	0.2892995947402908	0.17855668312342868	0.19162859789017653	0.34051512424610386	0.6179472733291289	0.7567145042354275	8.571826412337518E-4	0.8482043108063083	8.57182641233749E-4	0.8482043108063083	0.41215513399272813	0.9350421273869128	0.8452059959904966	0.23891138643006185	0.8162922701997996	1.6042053794352393	1.717162291050341	1.1408611042300938	0.5441462850904508	0.5674722800322353	0.1745515408938133	1.0071299648096075	0.5754160763261911	1.8254844552915281	0.9870437873637462	1.0	1.0	1.0	0.0	1.0	1.0	0.0	1.0	0.0	1.0	0.0	1.0	1.0	1.0	1.0	11.0	-55026.77842430916	0.0	0.0	90.0	-1302.3338321918206
183420000	-56798.91249578769	-1372.2535124229018	-55426.65898336479	0.4328973988683049	2020.906828628529	51.473387678965636	0.3663365768477574	-0.4602982373605361	2.5218356986148383	4.809238887218835	2.5067645807145835	3.9312081506803622	2.6755897903477504	1.8190720120544892	3.375806870446557	2.8870699728287668	3.038141338792129	4.687007057842376	1.5310627720364882	1.3441851908391327	0.18829207409264095	1.857444501778908	2.4846680393489873	-0.10065005945171415	0.8431420734614314	0.4109488839604373	1.129086581785252	-1.3067857340908302	-4.23114784128934	-6.013927640514515	-6.9829632541429705	-8.821675310929294	0.468	4.8189849316602205	0.2918760483597688	0.1827603577018067	0.1900618674899095	0.3353017264485148	0.6052812171082349	0.75122144148456	8.564872212482164E-4	0.8401718705997084	8.564872212482157E-4	0.8401718705997111	0.6217073826058458	0.08004999043390806	0.8766953459483815	0.12595318530902108	0.7912448579396065	0.7181306629414912	0.8541587897734995	0.8589221591424735	0.6799609719979721	0.5732002673531581	1.0310206834080216	0.6338120235021912	0.31337750118787977	1.1724696033797493	0.7513401083688408	1.0	1.0	1.0	0.0	1.0	1.0	0.0	1.0	0.0	1.0	0.0	1.0	1.0	1.0	1.0	11.0	-55030.78534830428	0.0	0.0	88.0	-1311.9994748760987
183430000	-56809.73473957775	-1375.782802604131	-55433.951936973615	0.42145400774864894	2020.9182720196486	51.65738723194306	0.18524574049325404	-0.9165885538373985	1.2064513149988416	2.61893565529996	4.808949357057889	3.6902787952091782	2.2849332062427945	2.2212305122097886	3.6104161589375035	2.921067329852392	3.0714899139502245	4.016329875519914	1.499732227913242	1.2252775958355149	0.06303782389168736	2.59140411993433	1.427395216420638	0.3359765203853073	0.5543319550256841	0.41605906510181495	0.8460978402128148	-1.5631175200582021	-4.7555764188560055	-5.040407937113927	-7.07041917462695	-4.685526847584795	0.468	5.171794925064179	0.29053532302848184	0.18281099915738128	0.19248965716759747	0.3341640206465392	0.5700725036951557	0.7274244084937485	8.52853984596904E-4	0.8138734245086139	8.528539845969022E-4	0.8138734245086139	0.6660436661958502	0.24940569145144859	1.6870708023647079	0.35625110073839455	0.8706874522788624	1.2612841756109392	2.01537144367306	1.528574997206064	0.09586622866140308	1.1513923615575552	0.01722651790251712	0.8457313119265041	0.7853254822942004	3.1066141222860195	0.8090856518260324	1.0	1.0	1.0	0.0	1.0	1.0	0.0	1.0	0.0	1.0	0.0	1.0	1.0	1.0	1.0	11.0	-55040.10196992044	0.0	0.0	89.0	-1312.0401207471195
183440000	-56790.63951445733	-1366.611830266216	-55424.02768419112	0.41888357601674864	2020.9208424513806	51.1891610616473	0.4670391069770697	-0.9377052383762431	1.8172425867998183	4.205480781786207	4.240143203298535	4.104534728648794	2.5975698146124593	2.128113522266745	2.530812497103901	2.9109423460742305	3.230666159706081	4.575316617143321	1.2748037482968866	1.2378399793364	0.19792519905685851	2.2360516214189956	2.0644513046329225	0.37078107234128643	0.3647230577929311	0.5556804877106869	0.6599267762214561	-1.3315203257179402	-3.900817904776094	-2.887540541873597	-3.1832487092122292	-5.451664139457158	0.468	5.252638591360333	0.2925336311532003	0.18408105801527416	0.19250769322852385	0.3308776176030016	0.6713676909663375	0.7204013300392711	9.463627817813237E-4	0.7804270292173865	9.463627817813239E-4	0.7804270292173888	0.3983248944908645	0.47554121545242545	0.27325122902208315	0.5643235385137195	0.6759957212023638	1.0699883040204738	2.1135326408381157	0.4883653148687531	0.5970695345989864	0.8542918376353802	0.14340065355635473	0.7449888856981186	0.793452823165583	1.001063557781599	0.1574431116472411	1.0	1.0	1.0	1.0	1.0	1.0	0.0	1.0	0.0	1.0	1.0	1.0	1.0	1.0	1.0	13.0	-55018.72588206223	0.0	0.0	85.0	-1304.1666174431957
183450000	-56822.2946463776	-1366.3258693023574	-55455.96877707524	0.42084027058595014	2020.9188857568113	51.867823278411045	0.3951506751346052	-1.5038690819949796	1.5920072689514349	3.268118803669679	4.435203274565939	2.924803349418058	2.820081681251914	2.4866206029599014	2.564703583788407	2.9966331267570068	3.313639046624947	4.0096825761323025	1.4033853570525965	0.8135981914541813	0.2802566160437986	1.8673704511157472	2.6009782201515783	0.5857348695273861	-0.029661985984075212	0.3000457704732383	0.008164856249370134	-1.5424105496843976	-4.1316974545056775	0.4106999673568428	2.2354606523678786	2.016154302318996	0.468	5.063442204374219	0.2927355347055872	0.17905971288651432	0.192001651817633	0.3362031005902655	0.30722036146246773	0.6925717970888005	8.106491921636977E-4	0.6500550778588587	8.106491921636995E-4	0.6500550778588587	0.45052383017919906	0.10434495988019067	1.046298690618674	0.8255611366472055	2.2502423782211447	2.5591259140526077	0.7043518155677949	0.708853004614797	1.4859670451844478	1.565553062474135	0.20317420545313178	0.3337650826987822	0.7758217237178193	2.0618267494880427	0.7431752579797551	1.0	1.0	1.0	0.0	1.0	1.0	0.0	1.0	0.0	1.0	0.0	1.0	1.0	1.0	1.0	11.0	-55019.764485985535	0.0	0.0	96.0	-1310.4489870429277
183460000	-56833.87852014238	-1388.984185619869	-55444.89433452251	0.42041422435958936	2020.9193118030378	51.765222162129085	0.3013702238164959	-1.0267208328601272	1.8239547934261955	4.851920916690209	5.705177958774342	3.9216669090440406	2.211865658414593	2.8043822660351045	2.9737619894470724	2.9257527715934217	2.771422671588871	3.5978893870188857	1.42431809501045	1.2906320051028561	0.16053203910970795	1.7258408939143426	3.313139146025956	0.730421207234756	-0.2109401366404766	0.5798126084314854	0.18001275596935634	-1.6830444659367019	-4.58912431059074	-6.871226247473564	-7.321637148080628	-6.163982825114782	0.468	5.135395584703969	0.29528956205229095	0.17989998163652596	0.18929444904506784	0.33551600726611525	0.7568091940699307	0.759936609964206	8.952836254081338E-4	0.9976941119966354	8.952836254081333E-4	0.9976941119966348	0.9501894705956058	0.3572165016666407	0.11386350607032973	0.236802748639806	1.2624716627751051	1.7799763424232555	0.10338565349506784	0.828682820465987	3.6581276175050976	0.6818464743566457	1.9953898863559227	1.0112542398427002	0.29295535726940536	1.1011017646435135	0.556869274864761	1.0	0.0	1.0	0.0	1.0	1.0	0.0	1.0	0.0	1.0	0.0	1.0	1.0	1.0	1.0	10.0	-55011.47955475596	0.0	0.0	99.0	-1317.3617082881244
183470000	-56784.897220938605	-1358.4511059460574	-55426.44611499255	0.43973934495998296	2020.8999866824374	51.213922160982484	0.42374171876866906	1.5261438681790604	2.073560979065908	3.468775628495212	4.186492066085938	4.20043185090737	2.1271664414323435	2.287493671692937	2.61239479079766	3.817682241706341	2.8611737907220567	3.415678418671712	1.3065555656207486	1.2836318454097848	0.09481230390958713	1.5569774157570218	2.8849242497102163	0.9147147839532068	-0.4802651718350939	-0.22098033735044953	-0.12769505131763037	-1.3447823344863534	-4.46058146250563	-4.622115019786332	-4.3367346217861975	-2.1945765085298055	0.468	5.11626089131941	0.28995250498736597	0.18246890216527573	0.19232947203125383	0.3352491208161046	0.9937868966002269	0.7756263000121839	8.402282655309324E-4	0.8827435002574825	8.402282655309304E-4	0.8827435002574808	0.44235396118155773	0.494932098849912	0.7384663771326878	0.25449090904894134	0.9632720680620528	1.4268688281246766	0.14364999117892738	0.5531606431378983	0.26190020090598404	0.33832181585576265	0.49128010982472436	0.3078372195004984	0.30489001853386455	0.8385033750547138	0.7644037943144202	1.0	1.0	1.0	0.0	1.0	1.0	0.0	1.0	1.0	1.0	0.0	1.0	1.0	1.0	1.0	12.0	-55009.40191296146	0.0	0.0	89.0	-1294.647414754347
183480000	-56764.18590080103	-1343.9044911790343	-55420.281409621995	0.43155958839903463	2020.9081664389983	50.9777812931501	0.47336726375538574	2.433599617323696	1.691245990838306	3.2597974415018345	5.00595078713938	5.140047075031156	2.828771881988735	2.3991096954018576	2.8896453360717107	2.6952788716822362	3.2058762215674155	3.312353084288007	1.3365788436716084	1.2640605689193276	-0.004563099946050975	2.5933693121994894	3.3060930181733252	0.5775653885510371	-0.26599051397353785	0.40045251583666186	0.1617532815777289	-1.3761118568712234	-3.8076858434161345	-2.4128005994445747	-0.24709151393933304	-4.078413968673231	0.468	4.95956086629356	0.2931868218414686	0.18056072604331452	0.19051068713653543	0.3357417649786815	0.5892120359219536	0.7580027153888866	8.321261707803435E-4	0.8811789338828415	8.321261707803443E-4	0.8811789338828387	0.5193843484662981	0.1404922142071361	0.7453927780663469	0.30092121737466837	1.7170314499669468	0.8043796866894751	0.0808655137256708	0.6997890559417577	0.7540792740201318	0.7613252520322613	0.5397576426766636	1.156696750189684	1.7151151187309706	1.3531180669282683	0.7737685464354856	1.0	1.0	1.0	0.0	1.0	1.0	0.0	1.0	1.0	1.0	1.0	1.0	1.0	1.0	1.0	13.0	-55002.089675758834	0.0	0.0	90.0	-1274.945697091194
183490000	-56740.7977177535	-1319.9987473310048	-55420.7989704225	0.44916115889038144	2020.890564868507	51.23628571342478	0.34607934136451207	2.4202582665107286	1.627910968259941	3.3192162228018	3.8830586418718456	4.936859592000983	2.7223337815435467	2.395653169832084	2.88059837142087	2.706601215965734	3.6024354278092403	4.335303533485683	1.3189587454328382	1.544200172401568	-0.041925737082138814	2.569766032904059	4.056674364439805	0.6941599739485791	-0.43173129813917216	0.6997951901681354	-0.40654313530447206	-1.8825638059545295	-3.3804343422148295	-2.275384924165625	-4.808706194893885	-3.142822441203894	0.468	5.2743782982177825	0.29222273593977205	0.181411102394328	0.1897254095063226	0.3366407521595774	0.9232043217291167	0.7764388710944223	9.002836667933637E-4	0.8309212580413872	9.002836667933624E-4	0.8309212580413881	0.4502093237764068	0.8664412989188315	0.8855359043148074	0.36601005932149394	1.8321893842995853	1.0732677422251653	1.8854000313234218	1.4313098106617648	0.11851771769628829	1.370336145326891	0.31701508033832676	0.8266464237721092	1.3024122635485478	1.5149889962175005	0.6316476192823086	1.0	1.0	1.0	1.0	1.0	1.0	0.0	1.0	1.0	1.0	1.0	1.0	1.0	1.0	1.0	14.0	-55012.64154149257	0.0	0.0	88.0	-1247.6041174589807
183500000	-56682.01798284108	-1272.5702970464972	-55409.44768579458	0.42566922096893306	2020.9140568064283	51.26133955438208	0.42983304973059705	1.2757846566643174	1.8527916562262612	4.843340122184097	6.14040866253248	4.373728812740802	2.566294936951324	2.581396801566438	2.4937103318192317	2.24544727049372	4.67946244929756	4.898734390409444	1.1118013936363074	1.606083723101373	-0.11732683973561035	1.3721786191426282	3.8426313992761156	0.8920548616605011	-0.4318802684465274	0.4088176931112816	-0.03596996259141511	-1.9868200277768253	-3.5296787263975102	-2.6522701648005587	-1.5793382235475926	-2.788353315987289	0.468	5.511879618726373	0.29647693494639893	0.17803954999461113	0.19628225996469534	0.3292012550942946	0.7049482743890643	0.7277879923322762	8.970776024774177E-4	0.7011216743534687	8.970776024774177E-4	0.7011216743534692	0.40115447013148897	0.2085415371173053	0.8068126429752879	0.2801272736547488	1.480615759095578	1.64747031587088	0.41198112745224547	0.4861422322704577	0.6787917640794158	1.2992835301251344	0.13085496279838493	0.6076402910426223	1.53571760921671	1.9019448518323405	0.5318699507828643	1.0	1.0	1.0	1.0	1.0	1.0	0.0	1.0	1.0	1.0	1.0	1.0	1.0	1.0	1.0	14.0	-55006.60523908	0.0	0.0	85.0	-1209.5132660383795
183510000	-56708.56927764034	-1298.4739742451027	-55410.09530339523	0.4361147461695342	2020.9036112812278	51.46252309026302	0.5024325954670624	2.9897599366838734	1.6218909703119766	4.330392301385818	3.5871919263893366	3.908367372131789	2.5873593555356633	2.393811491700664	2.4401649478079586	2.480941282048512	4.187733420558669	5.271758919306642	1.2054602387438969	1.3847752682867414	-0.017320286579154305	2.3336623446267564	3.2729361632962917	1.0876925434212894	-0.24929097483260654	0.10547023691806731	0.3743310883673428	-2.1486405799808916	-3.2396126314652607	-4.629968123518138	-4.289286537674611	-3.1756935611420003	0.468	5.478907206257065	0.2930187777722283	0.17575719484337637	0.1904885538949513	0.340735473489444	0.5860645488515469	0.7156751668475352	9.257853748849645E-4	0.8896937405883817	9.257853748849639E-4	0.8896937405883815	1.4808105474676052	0.5586108521524735	0.28979366959516945	0.2809932607426758	1.3288776568801168	1.6555156005598413	1.1580868119977932	1.5097937065030107	1.1359808659604518	1.384259243519532	0.825742757268923	0.7877011062617124	1.1472522272399015	1.6617471112079838	1.0565152289122741	1.0	1.0	1.0	0.0	1.0	1.0	0.0	1.0	1.0	1.0	0.0	1.0	1.0	1.0	1.0	12.0	-54999.64042295277	0.0	0.0	91.0	-1226.7018043247735
183520000	-56715.85092579352	-1292.3994099490951	-55423.45151584443	0.4322507895182856	2020.907475237879	52.14366955475893	0.5217330632074818	3.1053378175022	1.6671128611685369	3.075186965728968	3.2554642203437703	4.752551645378278	2.6301484132537913	2.638033485567547	2.439250541774039	3.0222142249761013	4.377924731998551	4.092962159558663	1.2757150932015238	1.3636446340719566	0.005025190727707539	2.657210273580201	3.6423361986587977	0.39467450536193494	-0.13597348862025568	-0.6134360563315919	0.2761965953311115	-2.3335830285211427	-2.8089537571916714	-3.6409308268092557	-2.0845251721754634	-1.2585389179221194	0.468	5.297873290129911	0.2920558637670936	0.1779585466621709	0.18893840962891056	0.3410471799418249	0.9121491537333604	0.7658627806776344	8.421274535007989E-4	0.7282895347634435	8.42127453500798E-4	0.7282895347634429	0.3166830591264271	1.797403914712294	0.15278863726075553	0.3635373233775202	0.792568154930154	0.9118562064506024	1.4573068884352127	0.43311622519457665	0.30715265264332914	1.010519804201459	1.41714506800527	0.3977502574116117	1.0375345559852949	1.1414782482431685	0.6068630111657364	1.0	0.0	1.0	0.0	1.0	1.0	0.0	1.0	1.0	1.0	0.0	1.0	1.0	1.0	1.0	11.0	-55010.53638976645	0.0	0.0	89.0	-1234.332965219984
183530000	-56725.19890798653	-1324.1542258073625	-55401.04468217917	0.43118574508442437	2020.908540282313	51.924065831538556	0.30040975217150456	1.5399436640240913	1.7736923586914586	3.025928602203599	3.696720427913779	5.2287801960073175	2.7914228022317062	2.557871203456482	2.985892318407641	3.1238024220623775	4.167810570445265	4.325149354502825	1.2720910598902808	1.6129522857588798	0.0712840391464345	1.8692187727356704	2.2934893835081764	0.7497835663466603	-0.3057006617664073	0.13491453759464872	0.19938273069003992	-2.83319370777935	-3.4650696529149814	-4.351538032667003	-6.399297306273344	-4.626766714337404	0.468	5.3202374760096145	0.29024995873750936	0.18117802492292714	0.1907739927741069	0.33779802356545646	1.089508616142246	0.7503208795028378	8.93185582326176E-4	0.9246085199858963	8.931855823261752E-4	0.924608519985897	0.5060057974755992	0.4633778286100675	1.3042101705547848	0.7652514024043677	1.3757215489670667	0.9004807917992506	2.7066171921544986	0.7906077305238401	0.11357867409462925	0.9584628798477041	0.31761448611331095	0.8557329930309038	0.7395168601654852	1.1730653219448421	0.5683559850218843	1.0	1.0	1.0	0.0	1.0	1.0	0.0	1.0	1.0	1.0	0.0	1.0	1.0	1.0	1.0	12.0	-55003.71987656789	0.0	0.0	89.0	-1252.4162133625068
183540000	-56743.93488313186	-1327.9124016645058	-55416.02248146735	0.4495325178799998	2020.8901935095173	52.33062216275926	0.30381376325448517	-0.8561362588742473	2.290982291665307	4.738635556163642	4.569624972472904	5.495634983477334	3.9497519801105745	1.9938570448471316	2.7249877863944967	3.6905456913750028	3.935467524244443	3.722764583938655	1.1996363062373525	1.3509638230205543	-0.0028047157926148966	2.07817556090229	2.72307532905175	0.6598377172755455	-0.1401563281914694	-0.22340801508750047	0.16629488854034208	-3.085589670676158	-3.7362695683237237	-2.728130321588813	-5.865041574591105	-8.943570799108858	0.468	4.743096270369526	0.29107534260411483	0.1818316584714305	0.1938617713341703	0.33323122759028423	0.9258829997493937	0.7454792506661656	8.92312197748622E-4	0.8769544614148245	8.923121977486247E-4	0.8769544614148247	1.1530082019996013	0.13656522345783065	1.2233805320797946	0.26741474448370395	1.2011205855470868	2.085661445717394	0.7344077331899563	0.7123277194530029	0.30975261055320363	1.5128508951808313	0.4379724568025885	0.9063401671554546	1.8062095587254816	2.588039049797409	0.5813277094180798	1.0	0.0	1.0	0.0	1.0	1.0	0.0	1.0	1.0	1.0	0.0	1.0	1.0	1.0	1.0	11.0	-55030.27718820419	0.0	0.0	86.0	-1258.9932015104864
183550000	-56765.674159062015	-1344.0148538009873	-55421.659305261026	0.44617642453647033	2020.893549602861	51.44863849071741	0.4628180528031696	1.9210799585669882	1.464833472434401	4.114831571371949	2.6206683908475905	3.070621348436991	5.040186861136213	2.1273503973449057	2.3686119404032775	2.584594248128793	4.427359437837886	3.834839494403743	1.5107881609724216	1.0576505505001919	0.03560587851633294	1.3055499539325257	2.1337475633374665	0.5850826116730408	-0.2611716880653575	-0.2974135876859809	0.5526349876028542	-2.0254587214015745	-3.4024281021975655	-4.060165886774665	-5.475592874215977	-5.416998436711123	0.468	5.197601688740181	0.29367249385502997	0.17971535075613435	0.1894930532019405	0.33711910218689495	0.5535880330336963	0.7282052520091438	9.330908963701449E-4	0.8180605306225871	9.330908963701435E-4	0.8180605306225885	2.1627204955432946	0.24483373186906582	1.1319528902261562	3.440251253510059	1.4403690334444605	2.108399694131309	1.2150126286197176	0.47777349840750516	0.8952100567489445	2.213744464117061	0.05485706281538371	2.8545269939442997	1.3636413979269781	1.7505289874433132	1.1829770063310212	1.0	0.0	1.0	0.0	1.0	1.0	0.0	1.0	0.0	1.0	1.0	1.0	1.0	1.0	1.0	11.0	-55039.492868184694	0.0	0.0	81.0	-1272.242109379252
183560000	-56763.52923087652	-1349.565985959296	-55413.96324491723	0.4350018011252213	2020.904724226272	51.705081094404356	0.3766029654442111	2.3031805880949103	1.6591452054171625	4.4996803392728095	2.6406795106941594	3.5762675789945058	4.310605415006646	2.7323660420745113	2.861629459597043	2.6893203449642895	3.7349857512388125	3.441520116267607	1.4079231459195367	1.050893552443531	-0.061962314715625556	1.93469543391641	1.9580716214646188	0.569936575543094	-0.1185567028473242	0.02820044677623143	1.4520910604222557	-2.5130060714273923	-3.5371586446557393	-5.518556985414061	-4.5843441716890485	-5.249627969122402	0.468	4.524301159359777	0.29311819035856074	0.17610885421976194	0.18845177556721843	0.34232117985445865	0.7663853099326011	0.7653494927943792	8.497653835912694E-4	0.810990297625297	8.497653835912728E-4	0.8109902976252976	1.0122831366878509	0.535795834265336	1.9273949099929175	0.9566548821418915	2.1344827168831744	2.541751817392354	1.325778474531336	1.5623103094364936	0.6051599208270163	1.8473402431404213	0.10527706511091749	2.4037235541838355	1.6455007119339085	3.0563810997407996	1.2308838135949134	1.0	1.0	1.0	0.0	1.0	1.0	0.0	1.0	0.0	1.0	0.0	1.0	1.0	1.0	1.0	11.0	-55023.976113205616	0.0	0.0	90.0	-1277.5724862640732
183570000	-56761.726060429835	-1334.0829493103722	-55427.64311111946	0.4369520188823658	2020.902774008515	51.28313275654105	0.5661494806191292	2.2450624221899913	1.2554882860385532	3.015243684083542	2.198902712823072	4.002104272967308	3.7615408258276197	2.9192488420366307	2.384709198766865	2.8170640309876425	4.596781013447579	4.280521183584087	1.4820520319400605	1.2659752434628777	0.08011721954776102	0.8201223354472491	1.6655210171432533	1.0495295466335461	0.015396865957005984	-0.0032719659762160402	0.5920124306034369	-2.7445865098249067	-3.6581789594174903	-3.2838149687632185	-3.6855100264619116	-4.3493778419805285	0.468	4.8858838278265395	0.2914243914557348	0.18065950993483446	0.19250430917321198	0.3354117894362185	1.3009628933765949	0.7948324859310512	8.928811640340829E-4	0.8171350683658498	8.928811640340801E-4	0.8171350683658495	1.046708748491715	0.10904893798876528	0.918752026866842	2.29689442845295	0.5696407594571694	1.969994504151692	0.3008135381096338	0.36910417903276316	0.36699545432842157	0.30128636425899313	0.9514163722826448	0.6778185874993922	0.6553799991470023	0.9824454621362358	0.7217280974460873	1.0	1.0	1.0	0.0	1.0	1.0	0.0	1.0	1.0	1.0	0.0	1.0	1.0	1.0	1.0	12.0	-55015.855524451916	0.0	0.0	86.0	-1268.8684672453423
183580000	-56813.42944101041	-1367.7990082525841	-55445.630432757825	0.4335962326230656	2020.9061297947742	51.69239632391261	0.332165138463349	1.3569634083268827	1.4003387601678279	3.2002292041550637	2.996343863157945	5.5153406820259185	4.182672051574753	3.1421966385566114	2.284176899313375	2.655441214288891	4.794146789937042	4.316978617605966	1.688451597670247	1.219460186288112	-0.05256957835906467	0.9142181286755928	1.5707459536474473	1.0864049537536637	0.11896217940486592	-0.23565865901580546	0.7906858048526122	-2.252661497138255	-3.9552866737348857	-5.005912257660256	-3.947105604293994	-2.5634515575651506	0.468	4.732101959268153	0.29096432568488806	0.1794477568083419	0.19127532004966646	0.33831259745710335	1.0430623933347072	0.7606003820580374	9.049916691979233E-4	0.704919279207546	9.049916691979237E-4	0.7049192792075466	2.2682648958910785	0.6457028022909045	1.9444558431956132	1.4234942903404681	2.838320004984601	4.05825425180414	0.10896726348185524	1.8263315350033136	0.27478502190302195	2.2320196920098003	0.043252338868384234	1.3519869342605237	1.0008058371271946	2.5225171120206222	1.5134022686542654	1.0	1.0	1.0	0.0	1.0	1.0	1.0	1.0	1.0	1.0	0.0	1.0	1.0	1.0	1.0	13.0	-55027.479797085914	0.0	0.0	87.0	-1294.9605357580363
183590000	-56832.38660931218	-1387.7587172764681	-55444.627892035714	0.44703045709966893	2020.8926955702977	52.1714384141785	0.4258044487740626	2.0429112892723342	1.5887298135198742	3.8311104896382844	3.0688313601544803	5.2020451068906866	3.980936584494416	2.133146790391384	2.554541938975791	2.635205350733875	4.433002838106245	4.006773410492495	1.6013054991571014	1.0432006482394995	0.2108552909820583	1.1209851207560524	1.6877708274873924	0.7590370459990089	0.10018926608312857	0.3625273673943753	1.04131358149415	-2.4427311546517867	-4.148817055550951	-5.2322042049108095	-5.163685083378675	-3.8658194494067257	0.468	4.9710177691252975	0.2899911015016566	0.179946804555252	0.19376117258408018	0.336300921359011	1.4255698835644286	0.8142855371082678	8.451268232429086E-4	0.8882286864641711	8.451268232429123E-4	0.8882286864641723	0.1499699005452993	0.34040783496495775	0.8627279139477205	0.6226204612782019	1.4732354105765395	2.4060491695514186	0.2268080818696638	1.1993442776645653	0.6478327930036161	1.4634862036219474	0.5044003882029495	1.7756343992971646	1.1926793259115518	2.044987995250774	0.8911913074434995	1.0	1.0	1.0	0.0	1.0	1.0	0.0	1.0	0.0	1.0	1.0	1.0	1.0	1.0	1.0	12.0	-55017.90997318597	0.0	0.0	91.0	-1314.5245064801984
183600000	-56793.34614765948	-1372.2549486617604	-55421.091198997725	0.436782231543475	2020.9029437958538	51.76735209135655	0.4594900992693353	1.5280990062675637	1.9020319918861706	3.683144548002475	2.930665755392258	3.4054243645714104	4.85502782648404	2.134928802504403	2.3449776165237646	2.924472499224168	4.026020605078536	2.9993076303164727	1.9269185382406666	0.9447606717362259	0.13309389208967226	1.7055487964106582	1.6353404138111398	0.7183210433870157	0.030742226931732265	0.8981483573164648	0.6938139854829901	-2.621262193541761	-4.225001648753848	-5.0224348548115545	-1.5359136865490375	-0.7513485008798169	0.468	5.210995282646676	0.29198184475341243	0.17909820879457655	0.19007785818066167	0.33884208827134915	1.2749746357763023	0.7823674220757648	8.911322275638449E-4	0.7834211931135479	8.911322275638432E-4	0.7834211931135482	0.7920600557204511	0.5419500034060297	0.4861902871300377	1.8917607921374004	0.684898418984765	1.668697558534773	0.47667323133959033	0.8483473992933387	0.20382390665824177	0.38388507985191545	0.41324072852532573	0.22680813220576276	0.7598976437469203	2.1057559783289106	1.430493161064397	1.0	1.0	1.0	0.0	1.0	1.0	0.0	1.0	1.0	1.0	1.0	1.0	1.0	1.0	1.0	13.0	-55022.85746788155	0.0	0.0	83.0	-1305.4641202556618
183610000	-56765.95675203809	-1360.1664585868964	-55405.790293451195	0.42835335314012446	2020.911372674257	51.54182757034894	0.5061571198405438	1.4646139840270707	1.4914766602367053	2.8679531936917373	3.5615837925408678	3.272716101292767	4.14798650554365	2.191091535250666	2.72497526383215	2.5460024609561733	4.479702068084732	3.390791662199733	1.8283511624187834	0.8150960674085872	0.07052548580987292	1.5055799614931114	1.4357272269407892	0.9432845943745126	-0.26131676716042224	0.2820419762568686	0.009953924919250026	-2.4503472091871856	-3.869052888869025	-4.244924947428793	-4.416405266769251	-6.748738299673694	0.468	5.4414493869302385	0.2950106311365087	0.18077169776064067	0.19226751074413814	0.3319501603587123	1.1771545698956685	0.7884526212026836	8.917045057150426E-4	1.0057532577501107	8.917045057150412E-4	1.0057532577501112	0.5084870760734826	0.20643714951201178	1.424305385303435	0.2673723077399384	0.6044320586723977	1.0916080865483324	0.8766686408893423	1.2103490702793218	0.9186416695000968	0.8423033863814825	0.7138860234395302	1.0086036053942302	0.38491713804858035	1.8196029288467717	1.6459576098873774	1.0	1.0	1.0	0.0	1.0	1.0	0.0	1.0	1.0	1.0	1.0	1.0	1.0	1.0	1.0	13.0	-55011.983788091464	0.0	0.0	85.0	-1281.3937894045448
183620000	-56791.559640390784	-1357.3050912933634	-55434.25454909742	0.42363170807051037	2020.9160943193267	52.100555480507516	0.4553529438867426	1.4241818378325921	1.8382271968990498	3.530454212165247	3.856132446911534	3.7925493116863036	3.0029239728146737	2.0144758648342216	2.0121256566848125	2.897908594700258	4.469735862479046	3.514645051735853	1.6222876683740828	1.0544511960823657	0.13576303988380536	1.4236762823047189	1.610631897497367	1.2961004732066654	0.014029938611784892	0.7766819611377554	0.9371699620499396	-2.5169737304961206	-4.281896495523732	-4.011612898609415	-4.090633783788639	-3.6054910302483942	0.468	5.454816320462474	0.292596387443029	0.18077169776064067	0.19391484639250897	0.3327170684038212	1.1073017897649724	0.7831459090339558	8.986016991014286E-4	0.8451781692020277	8.986016991014282E-4	0.8451781692020274	0.4590015878937549	0.3198232927618631	0.7658486678976407	2.1037738443415614	0.39276856313681224	1.1960249551945565	2.1264910000975967	0.9506179762740309	0.3402260503247953	0.6794265836851371	0.0645241408877283	0.46077530922618704	0.5379015182624968	0.36229339266107385	0.29288894377096725	1.0	0.0	1.0	0.0	1.0	1.0	0.0	1.0	0.0	1.0	1.0	1.0	1.0	1.0	1.0	11.0	-55021.1407241665	0.0	0.0	89.0	-1293.9003377926883
183630000	-56829.77713343028	-1411.7019954502616	-55418.07513798002	0.4229437071919604	2020.9167823202054	51.79253082325141	0.8031636470895457	2.7900330209296396	2.018249100481905	2.809394219775464	4.227335667649337	5.206130029444858	3.426556495741217	1.9968792019742856	2.356800671798746	2.573616427179109	4.829837096329019	2.770513950206253	2.1601245109700975	0.8453923535225846	0.4922804427340307	1.004454050808016	1.539806418232592	0.9332605483343533	0.0128216674886516	1.2185995360299335	0.7008393025804481	-2.3231196635908495	-3.377454342168938	-4.946440147404067	-4.961075378037093	-5.504649474871306	0.468	5.795165003987874	0.2930777738898377	0.18015358399342987	0.18986513141574954	0.3369035107009828	1.1444000190379195	0.78937829366344	8.293611003871998E-4	0.7154320490385672	8.293611003871998E-4	0.7154320490385669	0.8349775099882514	0.29243919818756525	1.4362185744239864	0.6492613876102347	2.304749582767364	3.2678702894529734	0.43094710777648243	1.245502921686005	0.36444106726500747	1.3987408849851535	0.15815819012606055	0.8546546230208846	1.1202094577875015	2.7562108384766715	1.3400232632131361	1.0	1.0	1.0	0.0	1.0	1.0	1.0	1.0	1.0	1.0	1.0	1.0	1.0	1.0	1.0	14.0	-54994.854364779734	0.0	0.0	87.0	-1339.903549788692
183640000	-56759.66383316666	-1375.8013622905187	-55383.86247087614	0.4228452976083363	2020.916880729789	51.46090355404774	0.4382905859124687	2.1728619918842402	1.5076415832518162	3.955828653815847	3.723139958658933	3.9507517707521194	3.272615775358092	2.206707836702437	2.820082209304106	2.6518181157076977	5.86009644911891	3.0696493785876275	1.832862308656076	1.1159645350722043	0.3664365745103975	1.0562353499584538	1.6104184410771982	0.6211362931810778	-0.18058771325054443	1.1451132079298234	0.8478519318449211	-2.306219825087136	-4.857647457238682	-5.755005512918938	-4.350239606806219	-2.6473448944108195	0.468	5.508155226034716	0.2909930951307045	0.17853120095816222	0.18901774848327438	0.34145795542785884	1.387843196889225	0.8062898321206794	8.562190783645516E-4	0.7783990574931403	8.562190783645515E-4	0.7783990574931405	1.1353901839995835	0.6178266472280156	1.2375859280172372	0.2676857684097641	2.549080614260889	2.155493439197132	0.040614318485523784	1.5792261880463356	0.17392190743460711	1.2965422614853719	1.3338200923714167	1.7499549747612204	1.0331310969956025	2.9812273919344197	0.9962019877111945	1.0	1.0	1.0	1.0	1.0	1.0	1.0	1.0	1.0	1.0	1.0	1.0	1.0	1.0	1.0	15.0	-54993.63144571247	0.0	0.0	82.0	-1297.7851775194938
183650000	-56773.733726574166	-1374.4483144859626	-55399.285412088204	0.4176449372423773	2020.922081090155	51.76248806228713	0.1805865804830766	0.6325706247997944	1.4069426235615277	4.066212281444519	4.228773581411407	4.341635719189841	3.7842552492777393	1.9015107666314066	3.2194967007616375	2.785000219134695	4.495097731814238	3.210982909752291	1.8311829747357558	0.9931813319545181	0.1825346124028467	1.070193610009826	1.797865690735773	0.48382758316788393	0.07189086560220292	0.14944266368690728	0.8028824258796533	-2.1486880395857044	-5.496468546025699	-6.375428509474164	-7.401342260648789	-6.792585321482409	0.468	4.839393801826149	0.2910182196338344	0.1793381687600766	0.1973287146902865	0.3323148969158024	0.7281262485961538	0.7753864343078242	9.067344799424973E-4	0.8401792833166679	9.06734479942495E-4	0.8401792833166659	0.8297327210217985	2.557758459365152	0.9716233441406856	2.6725876089652476	0.8152901372867595	1.5084361658870844	0.4960884197035992	1.5594505393140008	1.9255281466999814	0.6404704185888733	0.33879020042866603	0.738986234510271	0.2845413242509552	0.626667194732701	0.7850142056695328	1.0	0.0	1.0	0.0	1.0	1.0	0.0	1.0	0.0	1.0	1.0	1.0	1.0	1.0	1.0	11.0	-55002.30972137163	0.0	0.0	88.0	-1307.7402236514495
183660000	-56764.112405728694	-1378.1788391640873	-55385.93356656461	0.4198049534286482	2020.9199210739687	51.78903927045364	0.576405640127798	3.8419899357148086	2.2381955569245444	2.9607641227889783	4.4601279635461	5.1359588792241455	3.3921747432130664	1.7847588258279103	2.636887689297616	2.8548397882760725	4.368060088988733	3.233574851404958	2.0022121976731833	1.3654440444960625	0.03491733865057703	0.7113944372888664	1.5306560234494777	0.9268549397525632	-0.023188856770254618	0.191990349838578	0.5031820483072305	-2.5149255624921203	-5.198323808760517	-5.768573475502947	-4.888294123157822	-5.181374589291557	0.468	5.414016896418051	0.2912500568120448	0.18252566174323598	0.19042971070768422	0.33579457073703484	0.6497492131064913	0.7310168543888856	9.151579516662402E-4	0.7446730925388114	9.151579516662423E-4	0.7446730925388121	1.374530330892755	1.3046929602557318	0.8594616671065705	0.5778506390446171	0.9557133564058066	0.7305214148708996	0.9011934714045954	0.8991367192523327	0.9356684139278504	0.5702844505583589	0.33247635265086095	0.5959493885887792	0.5540031575207248	1.9143916854112095	0.1426262634432859	1.0	0.0	1.0	0.0	1.0	1.0	0.0	1.0	0.0	1.0	1.0	1.0	1.0	1.0	1.0	11.0	-54987.27964301298	0.0	0.0	84.0	-1319.3969390143363
183670000	-56800.74999154929	-1406.4502018458545	-55394.29978970344	0.4193674836596205	2020.9203585437376	52.79623572742528	0.36987253773516915	1.9742973086632678	2.1860718985049448	3.1646109227897794	5.536161422167408	4.978903003740194	3.468217611254495	1.7723348901110259	3.1333606684338795	2.7589205955938203	3.923697100538056	2.971209335885829	2.068459086990651	1.358537154381456	0.16290475999312393	0.5983754019579632	2.3656188089504226	0.6085982213537446	-0.21766669964427823	0.7694998423637986	0.41209733503034474	-2.4828263323630995	-4.918965379930109	-3.5014296548420454	-1.8765235588993843	-3.348212141743611	0.468	5.2856187316801275	0.28915935230853	0.18458645723889472	0.19385251542621754	0.3324016750263576	0.9649529008970205	0.7710655515686525	9.097582417219032E-4	0.7660718801283063	9.097582417219024E-4	0.7660718801283063	0.691660819611791	0.756355809412721	0.7914917793951479	0.6684423029557165	1.1338494317414678	1.4591398362728563	0.8612308762548003	0.8730230630839974	0.5105212725711917	0.4599165702880633	1.5614396362920284	1.5458978759187152	1.6976160845621326	1.6471712116689095	0.9233024117477674	1.0	1.0	1.0	0.0	1.0	1.0	0.0	1.0	1.0	1.0	1.0	1.0	1.0	1.0	1.0	13.0	-54994.79862695127	0.0	0.0	80.0	-1337.940432865414
183680000	-56755.770152374505	-1377.1034681035717	-55378.66668427093	0.417056489135214	2020.9226695382622	52.52443660809787	0.49823828642841084	1.1425471773388625	1.75286837525675	3.273237925799007	3.51817293100247	3.336958039806246	4.052504359636849	1.8125962051776667	2.6930822942075756	2.7236392086996504	4.710782267568437	3.210940879447993	2.0256215539317037	1.6429878395709006	0.33349858921348774	0.6913641975112738	2.367669512941916	0.6217523037826882	-0.06884638732442842	0.6125327306078484	0.4838204561722035	-2.493577915490435	-5.7125139647492	-5.117642461338306	-5.610003386576249	-6.057107643614792	0.468	5.006053218208856	0.29208684652642664	0.17996283792593087	0.19226472223910593	0.3356855933085364	0.8119619891607354	0.7665272092717366	8.775737467912762E-4	0.8309086235170988	8.775737467912777E-4	0.8309086235170995	0.5204453070960822	0.5828637888735974	0.2364747204106959	1.1970788330218474	0.703128678795495	1.4899340592307238	2.572760676525814	0.8612462678841932	0.36250467917521295	1.0523486609492705	0.3645527642179092	0.8058763483728602	1.242800568675106	1.7915418374125216	0.46013544996784783	1.0	1.0	1.0	0.0	1.0	1.0	0.0	1.0	1.0	1.0	1.0	1.0	1.0	1.0	1.0	13.0	-54987.93511204267	0.0	0.0	84.0	-1306.7753229179136
183690000	-56787.980642853436	-1388.3277761319896	-55399.652866721444	0.4194807903228824	2020.9202452370744	51.40975432600289	0.538706066046018	1.7049149003103632	2.638534674220339	2.5231156572657807	3.6321232696517103	2.6301362351950663	4.882120125340325	2.1038061639899386	2.8163565113153033	2.515745593725781	3.9616212999556644	2.712069297233822	1.8667233913954078	1.320734308437892	0.28746278105466744	0.7973149467211522	1.9612545891465138	0.5269774911162257	0.12279186931184581	0.7859786050589836	0.5224882291031279	-2.136121842951069	-5.074496423886222	-3.432128799106489	-2.846752357971169	-0.921749649219751	0.468	5.038703477463496	0.29275262955261244	0.1790245422663193	0.1878220574196567	0.34040077076141134	0.7426011617699826	0.7648923152292442	8.483354075877941E-4	0.7361717608925932	8.483354075877926E-4	0.7361717608925903	0.49240993018583734	0.06759062655670911	0.32649263098266534	0.38742536329316674	1.3190303303938782	2.0819182955322515	0.09178370918638466	0.8389978049585541	0.5045970701089503	1.718661386099795	0.9448790683084304	1.237506093658142	0.7876206262117232	1.0117935108287777	0.13427691036002584	1.0	1.0	1.0	0.0	1.0	1.0	0.0	1.0	1.0	1.0	1.0	1.0	1.0	1.0	1.0	13.0	-55001.70036723561	0.0	0.0	81.0	-1326.1963535287275
183700000	-56819.31990221187	-1403.082085818294	-55416.23781639358	0.4233035266064633	2020.9164225007908	51.28461121376292	0.5495066432873288	2.950268848569479	3.0944760511469287	2.773009695588856	3.9601677247463076	2.944681934129052	3.1207825317577482	2.13577952169456	2.800328912187956	2.529080939012199	2.981769781775992	3.523704879075335	1.9224166278492938	1.2978667362348557	0.21174581147600913	0.9017304337298594	3.0531818634609316	0.4363245136448738	-0.02631080806394722	1.1973912950490493	-0.02958020927532095	-2.5390224555122227	-5.57039399196506	-4.9969366634318595	-4.96026452111629	-8.606894620445784	0.468	4.847219131692459	0.287667418831253	0.18058359666180274	0.18949572825136712	0.3422532562555769	0.667936860306357	0.7380024112552683	8.961747535684098E-4	0.8672435280198605	8.961747535684095E-4	0.867243528019861	1.2196347747337657	0.13149521288901855	0.5685153831222389	0.2962677290963151	1.678120833553303	2.1041224558978993	0.2474479057583476	1.30309305897152	0.0632194677449571	1.5129091596773332	0.7250504010882513	2.5933003759225453	1.6715169931767	3.04987972275168	0.12164706781502549	1.0	1.0	1.0	0.0	1.0	1.0	1.0	1.0	0.0	1.0	1.0	1.0	1.0	1.0	1.0	13.0	-55016.71745953279	0.0	0.0	94.0	-1329.0794944093527
183710000	-56772.410419675594	-1355.245732195438	-55417.16468748016	0.4193049051574179	2020.92042112224	50.61211283705922	0.4575011622457965	0.47898292680270504	2.2520680486884372	2.624241399360923	3.6689323826373568	2.934426448140508	3.4726145507597983	1.9236144077585666	2.7923853581892395	2.5743658299100383	3.7619190394532054	3.380083047174021	1.6146130783846413	1.7916312535624348	0.011996856308898435	1.3665378199583238	2.1651292877657777	0.31248175726392946	0.48053279194905935	0.733975558055252	-0.18362517145526983	-2.9142534481785387	-5.902121640074286	-5.318193107409851	-5.842452787000247	-4.834542580829777	0.468	5.444814000128426	0.2908608324758271	0.17484113514660699	0.19259750412360527	0.34170052825396047	0.8944401691129547	0.7938994951310766	8.532797893695221E-4	0.7368687883329117	8.532797893695252E-4	0.7368687883329131	0.9508579110138541	0.5191972546036719	0.7437757852947735	0.3919006590162023	1.1837503191429248	0.610686900442849	0.3590991103390223	0.9627712606285492	0.5836283498266508	0.6647572194396891	0.3107629868321816	1.637686841452438	0.23588305930587414	1.0207081394862942	0.9024514751552247	1.0	1.0	1.0	0.0	1.0	1.0	0.0	1.0	1.0	1.0	1.0	1.0	1.0	1.0	1.0	13.0	-55012.06928587044	0.0	0.0	85.0	-1294.2745836109182
183720000	-56783.19484482729	-1387.087374648677	-55396.10747017861	0.41854839967359697	2020.9211776277236	50.38590813510576	0.27288311952622957	1.9836498848405277	2.0617543723325764	2.842666606744331	5.162515643479872	2.6167094608987522	3.8483975676071585	1.8701412489020044	2.843047488500916	2.2165487756908857	3.229430054764544	3.1739951177644983	2.0658367006037186	2.0508395628087843	0.11205215286497917	1.1980216183905406	1.69705054104708	0.3785777611331229	-0.0980704819079658	0.7531581257965849	-0.6418188270616226	-2.840623787008926	-5.508928606316455	-3.346586218528592	-4.488691681331301	-4.251990264305701	0.468	5.075470757844134	0.2921393343482185	0.17984094312946997	0.1898304255680158	0.33818929695429556	1.0381347684286464	0.7998350259223176	8.799489154860233E-4	0.7370697919369568	8.799489154860245E-4	0.7370697919369567	0.5215303575842545	0.723175386777126	1.067579723422493	0.22179950349700342	1.0844326177782357	2.218845437892826	0.5449078412115484	1.3038805224062693	1.2023216870946907	1.4972421361072221	0.0116279694026264	1.1049281012741512	1.4180574703258204	1.7911123636303634	1.941780654873416	1.0	1.0	1.0	0.0	1.0	1.0	0.0	1.0	1.0	1.0	0.0	1.0	1.0	1.0	1.0	12.0	-54999.85541388166	0.0	0.0	81.0	-1323.469964828273
183730000	-56799.17517176794	-1380.8853333926868	-55418.289838375254	0.4172443923821753	2020.9224816350152	49.93507258685794	0.7686928017405914	0.44532219323424715	1.9578478216418889	3.2323454934750107	3.6169486921843816	3.52609257850894	3.2869648626615926	1.6858406781923554	2.7072669680398325	2.743589820822213	3.004239856322026	3.349773107542463	1.6237493300404138	1.9733543708462853	0.06609652417485401	1.3495167309891898	1.8439328890055116	0.6774401101151912	0.12489303256040814	0.9775473864219413	-0.49449275668885306	-3.0307995345486733	-5.785402544495609	-4.885881032106024	-3.3198691288981506	-3.341873964151569	0.468	5.2028529403206605	0.28959584460488547	0.17960286355420244	0.19065556657716173	0.34014572526375014	0.7766399143894869	0.7607630631757513	9.294668725075158E-4	0.7762799265955653	9.294668725075159E-4	0.7762799265955646	1.053772589299261	0.4593358982497091	0.4167788064528727	0.11459600483217681	0.873551102370574	2.1600605964381727	1.629382423104894	0.6245638399899371	1.0301166064533638	0.666444352715686	0.045161182563600376	1.4448219874580372	0.3814936616106343	1.3100821046252502	0.6187316353872614	1.0	0.0	1.0	1.0	1.0	1.0	0.0	1.0	0.0	1.0	1.0	1.0	1.0	1.0	1.0	12.0	-55024.28429995671	0.0	0.0	85.0	-1318.8891709617246
183740000	-56796.69039096716	-1391.1487105421738	-55405.54168042498	0.4252223768494868	2020.9145036505479	49.47529324864569	0.8292623692624109	1.764302484886562	1.9743503329347343	3.2372242285681385	3.3404279486694897	2.471553594864938	3.594976550303966	1.9165166750318186	1.766780404892235	3.1591666066582387	2.767089964907533	2.7534391176493833	1.716510491123899	1.7701600054216964	0.31831976416767427	1.1124364219850882	1.933337962686112	0.4855808219721434	0.3205101391124079	0.6351037619662421	-0.10561760350948307	-2.900299660876811	-2.9482938654091404	-4.316237246698864	-5.365542786579599	-3.611530551794552	0.468	5.060392072473626	0.28899572085157904	0.17688708532238698	0.19316823602874	0.3409489577972938	0.5610169055656342	0.7281395403821536	9.20808054987996E-4	0.8605451381865494	9.208080549879937E-4	0.8605451381865512	0.5996475167735104	0.33346566151786766	0.5950738496440062	0.6989812421000049	0.8012898466458647	0.7873923991142783	4.316538409193343	0.6335268377135342	0.24252088109232073	1.0008139152662738	0.0343097615086687	0.6076844984581613	0.5764515500404744	0.6863537590729843	0.6461394509818476	1.0	0.0	1.0	0.0	1.0	1.0	0.0	1.0	0.0	1.0	0.0	1.0	1.0	1.0	1.0	10.0	-55003.247542808684	0.0	0.0	85.0	-1330.4181346537093
183750000	-56787.92210615108	-1385.5242823777128	-55402.39782377337	0.42086484477734387	2020.91886118262	50.318338482164584	0.3721618348419645	1.065573675872806	2.3756490103008514	4.095234790006995	3.9546541795231387	2.4485266091795967	4.992028945565639	1.791815175796142	1.8207397868558723	3.353382951001848	3.6217341216920236	2.4749230584365325	1.85978411586825	1.9057551780628612	0.2537693774333513	1.367008109500471	1.8658633552380381	0.4709372806203381	0.36507564438475415	0.5346607948675168	-0.6926769702427139	-3.462474096756448	-5.59833041321339	-6.970582797988791	-3.9469659777083197	-4.04071758921509	0.468	5.506263496276177	0.28952819248497375	0.17953112408221997	0.19130588741588886	0.33963479601691726	1.0773153508143871	0.7744779604235343	8.884804189483124E-4	0.7609818181380071	8.88480418948311E-4	0.760981818138007	0.6705585185302164	1.4533044897103904	0.9475904290531335	1.69884486786622	0.5929201973902473	0.9640484250686479	4.432461906361825	1.0001002616725696	0.05270882083550452	0.6077183065397409	0.021782705816091937	1.7063757107638515	0.7516346396101722	1.1357256571919334	0.7865702073155265	1.0	0.0	1.0	0.0	1.0	1.0	0.0	1.0	1.0	1.0	1.0	1.0	1.0	1.0	1.0	12.0	-54996.18946929654	0.0	0.0	84.0	-1320.0631222158036
183760000	-56814.564159192676	-1378.362420581505	-55436.20173861117	0.41915026037809205	2020.9205757670193	50.91278649035881	0.4926443328918612	1.8997804173247452	1.7637195902304934	3.9260880752344405	3.3940369909407853	2.764076365833757	3.2342497029681176	1.5013919477807405	2.1604315637915406	3.64612168424508	4.348998317201627	2.3479741715150717	1.6827585866966852	1.941119452238763	0.25924189884590204	1.4364627009601343	1.7168162659198312	0.8314777743331393	0.23759635611791	1.19653011914141	-0.5134131419765287	-2.9555632287208318	-4.959610651611205	-7.081678064541467	-7.161135101962621	-9.212102608134355	0.468	5.228117845668964	0.29063388552378305	0.17838851460594565	0.19226970624993542	0.3387078936203357	0.558872562186268	0.7054367783165291	8.502416960736543E-4	0.8548094409620622	8.502416960736513E-4	0.8548094409620604	1.521641278193441	0.5107263985414837	0.5310216836056656	0.4057176061611639	1.7025439652834804	1.9658667655745745	0.05004449957854464	1.2430418163458508	0.2266564036150357	1.1365400870781228	0.11555585060832686	2.5523813821793744	1.3974787418935004	1.0128234386878048	0.8190259160605867	1.0	0.0	1.0	0.0	1.0	1.0	0.0	1.0	0.0	1.0	1.0	1.0	1.0	1.0	1.0	11.0	-55030.6305824346	0.0	0.0	89.0	-1312.3942899710657
183770000	-56782.03297724079	-1384.3757711845328	-55397.65720605626	0.42971004016476316	2020.9100159872326	50.44496871860625	0.44401315709591205	3.248812289904137	1.2332258614974316	3.761228046408143	2.696063328949122	3.0300190046143314	3.641477603316378	1.6869642431427505	2.0420899498512965	3.5197176692957175	4.030444739738264	1.9936088233791593	1.636127545091814	2.288606825597028	0.40919881576287964	1.3175438185159514	2.118200315802533	0.5215489333738275	0.6987636642971847	1.6252220071932844	-0.5505816300689379	-2.936143616488722	-3.323089453515177	-6.921067338668445	-6.174766333179716	-4.133198570460818	0.468	5.041660839366946	0.29198392390068284	0.1785037384468288	0.19264762705561553	0.3368647105968726	0.9155513627963061	0.7634602078261321	9.154003472080779E-4	0.8433686967755457	9.154003472080797E-4	0.8433686967755487	2.1041674719832906	0.9145255510850981	0.886998992553824	0.2800433771899396	1.232050698588516	2.9792277833411758	0.5199899362671617	2.3555516841971884	0.10254712596728639	2.150385754785586	0.3828984720042871	0.8903721062367453	1.9548759165078766	1.8943328599366467	0.5455361815226373	1.0	0.0	1.0	0.0	1.0	1.0	0.0	1.0	0.0	1.0	0.0	1.0	1.0	1.0	1.0	10.0	-55005.299247727	0.0	0.0	85.0	-1316.9842351998186
183780000	-56765.92167904393	-1355.9645587705938	-55409.957120273335	0.4258543282966466	2020.9138716991006	50.24838906333844	0.6955573267189473	3.558268376563544	1.2675281285034492	3.5574165427546003	2.7302756656490734	3.2625329756063692	2.5584791891802268	1.952824836733535	2.0992447556512586	3.3450879944427854	3.940619454393876	2.4186425636276905	1.3593495692510051	2.1239492481410642	0.4285869499600807	1.1719570629708695	2.3271261077549674	0.4222026497434521	0.6143997042120446	1.2903792784871642	-0.8681988706631453	-3.28014587709755	-4.914156544479139	-5.349427339176196	-5.329541796306412	-4.513590164192703	0.468	5.108403392564374	0.2894992750634113	0.1797215970096911	0.19226692405336543	0.338512203873532	0.8960464010986354	0.7792973039716183	8.833936946308146E-4	0.7737606321480269	8.83393694630813E-4	0.7737606321480255	0.7974692047169162	0.820458255441074	0.20688547682441574	2.1552524706878398	1.3437664321568559	1.440313402712117	0.3622785817642697	0.5190988672564858	0.59220981886939	0.337392207181099	0.8472555312851741	0.5095885689994033	1.0632350155664023	1.3471560945081413	0.5938108781547582	1.0	0.0	1.0	0.0	1.0	1.0	0.0	1.0	0.0	1.0	0.0	1.0	1.0	1.0	1.0	10.0	-55006.73943433932	0.0	0.0	86.0	-1298.1068986101195
183790000	-56793.23351356891	-1367.262035120635	-55425.97147844828	0.41657806896089433	2020.9231479584364	50.14830823442437	0.3781550705033593	2.940030230971489	1.2137854845827114	3.9242565610784315	2.6605718309274313	2.5626953409961515	3.477802656922775	1.778265497175093	2.0104998450502514	2.892204727200251	3.6930270146382647	2.378942667642085	1.660920879438492	2.412605257435232	0.2106887538479721	1.4824009995256482	2.6388743483397104	0.4003753477279554	0.7481154836738833	1.7316233793344722	-0.3124907131118101	-2.8359353176425284	-5.318696880929383	-5.761529547393197	-6.789004862648865	-7.363669262456269	0.468	5.137503034780003	0.2898420261910358	0.17834097677466468	0.19514002091941332	0.336676976114886	0.726278070232655	0.7771906098985557	9.722527775644199E-4	0.7973378895954808	9.722527775644205E-4	0.7973378895954796	0.8763766720677977	0.7155579504837111	0.4098870189413094	2.488627300733169	0.499685926765581	0.7434724846962257	0.43926473676815914	0.717284369007275	0.05102042792285349	0.6480062769391013	0.9502167328003592	0.6443801674530064	0.5763572692267945	1.4454440611233128	0.5189107495189056	1.0	0.0	1.0	0.0	1.0	1.0	0.0	1.0	0.0	1.0	0.0	1.0	1.0	1.0	1.0	10.0	-55027.43062765922	0.0	0.0	87.0	-1310.4357974547117
183800000	-56765.35011055205	-1347.6584262981883	-55417.69168425386	0.4178572599606209	2020.9218687674368	50.228521807388745	0.2972445196943758	1.8933711169677108	2.064515398970343	2.83263210706703	3.7499043613911582	2.708520163367442	3.3972612775532918	1.7806387495694755	1.8278944846270524	3.2519338878031308	4.283175036764331	2.906752266479256	1.409481560336187	3.191798665053028	0.4753194774110806	0.9732209820848332	2.927590810317877	0.021094522159605555	0.920738489772603	1.6916640547944164	-0.2732350045977171	-3.0481719305209056	-4.957379809709074	-5.1430349097862065	-9.366074259956743	-9.789597061320388	0.468	5.077895767084972	0.28973116032446905	0.1783197672981605	0.19191285278474055	0.34003621959262975	1.193213062962611	0.8080772920131645	9.111198609004567E-4	0.8533864071583032	9.111198609004569E-4	0.8533864071583043	1.3364720744078333	0.018083640116916093	0.4197073463365204	3.179790979540318	0.6299091116534669	1.6927337274034535	0.2793700351539771	0.7182550355377472	0.38650606931354436	1.1926934401655302	1.1346592140935492	1.2832124757449583	1.5422443125610288	1.839145770744056	0.4386910839136002	1.0	0.0	1.0	0.0	1.0	1.0	0.0	1.0	0.0	1.0	0.0	1.0	1.0	1.0	1.0	10.0	-55011.91799736171	0.0	0.0	86.0	-1282.875947665761
183810000	-56767.71305511393	-1347.3723312117763	-55420.34072390215	0.43236073754219556	2020.907365289855	50.22641740250681	0.3741177597864324	0.6553236902747217	2.049541523259299	3.1460028062857806	3.5522690069136256	1.9913985393829343	3.6857728789372874	1.8286444197411587	2.3266468428754163	3.811468235186789	3.7317320738588395	2.985028344886315	1.2658571455131378	2.4868326034383967	0.32212854829876336	0.7921905543569032	3.546384801607167	0.36520753589881083	1.3108890296969435	1.1534175421684338	-0.5614716292339345	-2.9308272681386205	-3.5201528529738804	-4.809055310320871	-3.877372681444469	-3.957962789393963	0.468	4.9799106947995835	0.29272335072583633	0.1817085077879586	0.19228319973706087	0.3332849417491441	1.1937273244765576	0.8104378823946745	8.990742852788614E-4	0.7132434254928598	8.99074285278862E-4	0.7132434254928592	1.6455716914606573	0.14490871368643504	1.56273319538341	1.0356427002522477	1.4876163956562636	1.821741597215256	2.176822313524708	0.6296011251113884	1.9593914279832783	1.9373632508423397	0.3472903781378927	1.4638730086155387	0.9015563234543462	1.12949181846418	0.8711402422433663	1.0	0.0	1.0	0.0	1.0	1.0	0.0	1.0	0.0	1.0	1.0	1.0	1.0	1.0	1.0	11.0	-55003.76168235462	0.0	0.0	86.0	-1284.334925298878
183820000	-56798.63401426399	-1372.0337287632888	-55426.6002855007	0.4372889422574776	2020.9024370851398	50.08367228362646	0.26659350089594186	4.579810818983093	0.744698125501336	4.382953665834639	4.549963095789505	2.6378385493520535	3.1975593799605244	1.7007587762699194	2.3314922099991664	2.7361861201767215	2.7918532090414336	3.63825995338465	1.1700225505752966	3.926660890394235	0.5030267278851634	1.1918005381755115	2.259976419651339	0.4552721995879124	1.005685940739416	0.5296574628304144	-0.6068252668471752	-3.138887849804505	-2.961448453148057	-4.018013651926179	-4.619500055729647	-8.77575285086081	0.468	5.437832083335189	0.2912677090430554	0.17704447557123254	0.1941090402130651	0.33757877517264695	1.0338926849102417	0.7473300704647394	9.260209673351326E-4	0.9448655711620011	9.260209673351307E-4	0.9448655711619989	1.509084747854317	0.4246289592267303	0.9573233566032838	1.996741505810935	1.9745662222031197	0.8014767173648729	0.220747778036214	0.4979594729654262	0.2543116066872114	1.0964174009830856	0.10791936442247915	1.5476864255750995	0.721205701124671	3.2544329761159925	1.0873046994995716	1.0	0.0	1.0	0.0	1.0	1.0	1.0	1.0	1.0	1.0	1.0	1.0	1.0	1.0	1.0	13.0	-55002.80841232723	0.0	0.0	96.0	-1295.7939280864366
183830000	-56782.66585245844	-1372.2521393412737	-55410.41371311717	0.4506195010584289	2020.889106526339	50.270463966101275	0.24748114821980802	0.7570997446699554	0.9086253815430833	4.633583601035786	3.661766374416728	2.4458729596213744	3.54370308060718	2.0471462627234653	2.3597121666527445	3.032597890719394	2.5230146278355225	3.54715178529244	1.2798617991002033	2.568591241907261	0.1651480002054117	1.3454830009477075	2.6786848585328773	0.4742478085781474	0.5813873198250337	0.4186728084583844	-0.41667162170372063	-3.5275286183125645	-2.894170619633612	-3.758631154218779	-5.418863368624624	-7.248338585197445	0.468	4.842666871047466	0.29056480367572407	0.1790115403477962	0.19296341195928068	0.337460244017199	0.5427773392849291	0.7253600975447746	8.905998483096939E-4	1.0623740894196978	8.905998483096944E-4	1.0623740894196985	0.6522827172589902	0.1997316915229823	0.7111023849709874	0.0690976141666547	1.4596031340144673	0.8644537718169156	0.33111456090651065	1.7059950579373737	0.8105712870506891	1.423221020882805	0.7002709456823458	1.6215137145944174	0.5868240467994447	1.6919042957055617	1.0312570462525872	1.0	1.0	1.0	1.0	1.0	1.0	0.0	1.0	1.0	1.0	1.0	1.0	1.0	1.0	1.0	14.0	-55010.20418298396	0.0	0.0	89.0	-1291.1206361321997
183840000	-56787.826063303124	-1360.6390371443606	-55427.18702615876	0.4215643683087705	2020.9181616590886	50.28199122540201	0.4063829111818358	1.2948961026855752	1.2265856226903038	3.9734707490420584	4.7047824226198145	2.6075366222517875	3.0337408755113127	2.2972358428508852	2.4637292173991705	3.3815337112015875	2.4252727710301514	3.792396086257471	1.2847383221925104	2.2996888414851435	0.18068919161333497	1.9463362599998768	1.996715038432697	0.38099659061893304	0.15470822964912412	0.8111461858468484	-0.40949645880270447	-3.3189289742360275	-4.077775234562113	-6.329566784548893	-6.191904251037872	-4.686680933382264	0.468	4.884939627109965	0.2890811862924453	0.18242341659936417	0.19190145257415925	0.3365939445340313	0.7173906228888225	0.7268040538044439	9.096360964470779E-4	0.8230460799640082	9.09636096447079E-4	0.8230460799640087	0.7962377583846006	0.3927997670086957	0.6758357856936248	0.25519735705912555	0.9323823673442875	0.8820851958862879	0.8192979046157428	0.5372960865490577	0.40644074039684824	2.7697745277741004	0.12259022925254644	1.1753803155303784	1.0418090940844558	1.5646237658583537	0.5180679997728745	1.0	1.0	1.0	0.0	1.0	1.0	0.0	1.0	1.0	1.0	0.0	1.0	1.0	1.0	1.0	12.0	-55030.313194722716	0.0	0.0	88.0	-1296.7789535399656
183850000	-56809.952195547135	-1376.7322474788389	-55433.2199480683	0.41939699601562996	2020.9203290313817	50.016147310403234	0.3509146980663575	-0.131449868025944	1.3006961034945155	4.549173743851057	4.8872596155784835	3.0188009428235656	3.5171455349840297	2.1490016727502046	2.3799893395054625	2.829175806062486	2.7421929483799725	3.371876797161364	1.5016966251561437	2.2273591112387834	0.22209568525269324	1.3965838916695767	2.4479063599820075	0.7917024047354103	0.20656162323328198	0.4084586731625491	0.16835296569593924	-3.305605105425571	-6.878479678112162	-5.3508112293438375	-4.276154228633951	-6.843007614794552	0.468	5.290113736970737	0.2902715068955637	0.17704151908445853	0.19697511871404277	0.33571185530593495	0.5415690811631384	0.7351568489857665	8.633392375653971E-4	1.0971691048439056	8.633392375653966E-4	1.0971691048439043	1.162164951743988	0.23107205379198972	0.4973481001312766	0.30151807011542525	0.5289331277844541	1.2036523105909696	0.3530246395121174	0.9310014894851734	1.5419508874494952	0.9071508348036544	0.29270697273262825	0.6511047974292452	0.6226436632455906	2.284068380882837	0.4523510483498089	1.0	1.0	1.0	0.0	1.0	1.0	0.0	1.0	0.0	1.0	0.0	1.0	1.0	1.0	1.0	11.0	-55035.69451335139	0.0	0.0	95.0	-1302.86224757842
183860000	-56789.69671164385	-1328.2150468543407	-55461.48166478951	0.41778160549121385	2020.9219444219061	49.80769439984135	0.35752555500766914	2.92464889446586	1.473330526246708	4.274797496925746	4.4083048267177105	3.428455234488428	3.11065604195958	1.885654706482642	2.510841005587531	3.893126763838839	2.3472902774525903	2.9682405523287994	1.6299699630095117	2.32959917427316	-0.032590963041017204	1.726596937234029	2.1402102395685283	0.6275404468325405	-0.2541365382108879	0.5400041228708576	-0.13804303573431964	-3.235531098866759	-6.727126085637527	-4.914543343949772	-5.487343777391634	-5.031222719251664	0.468	5.334354297644043	0.29137767235790657	0.18185960917560906	0.1927271484100163	0.334035570056468	1.3572810598351648	0.804558616223753	8.985463595081174E-4	1.1439119178821393	8.985463595081184E-4	1.1439119178821393	0.4637126771537456	0.6057361899402873	0.08872343804906348	0.24435869119095596	0.5436377952860241	0.5299150021930599	1.062431036359599	0.15949220555916716	2.022008949340622	0.8188299840087705	0.08525434786539422	0.4066155066784125	0.3412806375901074	0.6906657601611558	0.42189945616005314	1.0	0.0	1.0	0.0	1.0	1.0	0.0	1.0	0.0	1.0	0.0	1.0	1.0	1.0	1.0	10.0	-55056.96206237099	0.0	0.0	97.0	-1256.195082055074
183870000	-56809.81364937425	-1343.9542996255318	-55465.859349748716	0.421083676482133	2020.9186423509152	50.08626907210349	0.6223915307391497	2.610677220717589	1.2819233893460102	3.3629404903117344	4.448762416550169	3.872243378606578	3.9332408427893784	1.8004004765952577	2.3583607342590622	3.600007646329572	2.1852804959460905	3.3151139358376867	1.538161889980053	2.234678246951958	-0.024391997858540987	1.6162956924667564	2.2878780645000143	0.43775446966079723	0.30903789296786804	0.09663835613683958	0.05303159248816186	-3.700606618900465	-5.769801733104343	-3.682973358476655	-4.398856767946048	-5.626381312795201	0.468	5.174721212961767	0.2960340387142746	0.18079039501276273	0.19640532600861751	0.32677024026434515	1.437052636544765	0.8203496108486189	8.92551175133463E-4	1.0091521186684391	8.925511751334621E-4	1.009152118668438	1.221078163485912	0.09850073753943063	0.9920221092112239	0.08883461836695355	0.9511534563321876	2.232759287932028	0.2221240047576964	0.794934841156185	0.36605682400933537	1.3141395198537733	0.5287451983342025	0.630119917974973	0.5483813223300382	2.9769342291446805	0.4680599385852049	1.0	0.0	1.0	0.0	1.0	1.0	0.0	1.0	1.0	1.0	1.0	1.0	1.0	1.0	1.0	12.0	-55051.85596064248	0.0	0.0	93.0	-1268.3403477828197
183880000	-56832.640241660316	-1370.10016461942	-55462.540077040896	0.41940233205221356	2020.9203236953451	50.14830234421609	0.6205916182333252	1.5232516957589581	1.4379835340233034	2.418631658395647	2.9846699636180554	4.053897683505313	3.757039236190807	1.635594748771827	2.5354282609135517	3.4679972761371447	2.2874852516532034	2.9291280403344775	1.6127041866504312	2.0055059072278834	0.45784560079054637	1.5285042585089368	1.8979627378580888	0.6487930679753654	0.3666092200659038	0.37469471831460444	-0.05237768495812445	-3.4267593467165676	-5.177054859062753	-3.7745130282269983	-2.934041386044591	-1.4264047660025883	0.468	5.017926378330097	0.2921741393627323	0.17651841475463775	0.19135216416453202	0.3399552817180979	1.0809266916356244	0.7846397160706513	9.122868296953615E-4	0.9151095206966803	9.122868296953646E-4	0.9151095206966793	1.4642089830998328	0.047065097297996836	0.9930118646802132	0.14307050409937208	0.9902827382261717	2.0590504839046457	1.0572785846035102	1.6760333802689114	0.05373477554288625	0.8197148527559381	0.6324834391211169	0.5553444948157129	0.38548036087101023	1.6223334567693712	0.5123632699904803	1.0	0.0	1.0	0.0	1.0	1.0	0.0	1.0	1.0	1.0	1.0	1.0	1.0	1.0	1.0	12.0	-55038.2220412975	0.0	0.0	93.0	-1300.3698962310416
183890000	-56820.635703039734	-1338.742650410654	-55481.89305262908	0.41714437296047335	2020.922581654437	49.8052779275025	0.644836266807092	2.6844416485681615	1.2639842172940956	2.8323930144655214	2.62573243035976	3.668597366961326	3.0647998897045645	1.6355906362681805	3.5993292598191635	3.482018995239886	2.481296618394625	3.2847722105780552	1.4728694360942707	2.274972924938512	0.2505051067125713	1.6265553041600107	2.229980854821965	0.6456855792957705	0.35694802227724237	0.054310058305495346	0.7454089499528498	-3.797090823554445	-5.191800427264868	-7.060009583711731	-7.250174555163265	-8.88695702283202	0.468	5.198566464306101	0.29395742952170645	0.17886891008370573	0.19223265896092706	0.3349410014336608	0.544761276164903	0.7151485544348909	8.814018739712872E-4	0.9651075143074132	8.814018739712884E-4	0.9651075143074127	1.2170937578918635	0.34270358536571777	0.9272475607189069	0.11009214081784165	1.1632891712403246	1.240027524769084	0.013627838453811252	0.6062645207715831	0.13231528337554305	1.6957454734259925	2.4830228335748004	0.8524924900049092	0.8676941010356783	2.4133958985849957	0.9975512213957415	1.0	0.0	1.0	0.0	1.0	1.0	0.0	1.0	0.0	1.0	0.0	1.0	1.0	1.0	1.0	10.0	-55068.5065813924	0.0	0.0	96.0	-1270.2100617045091
183900000	-56779.87254406721	-1342.8226081668888	-55437.04993590032	0.418103726598037	2020.9216223007993	49.77256315622124	0.4180471176553982	3.2890684958767484	1.1975605018395763	2.591798939571002	2.773205216987802	4.70445745260194	3.027514082677796	1.4201662653954332	2.5625992443345496	3.0632198355144604	2.666940033614236	3.2563289616109685	1.4712965722547406	1.8081132956635753	0.23161101772606246	2.178827010502666	2.295488941915268	0.9687227607303103	-0.09563127816469938	0.33511894195923625	-0.16146786304562177	-3.3441798194595154	-5.5343043971673636	-4.450768379971665	-3.7950113322951244	-3.7415012824233442	0.468	5.143504086262517	0.29024859451136414	0.17937906717795163	0.19269157378431606	0.33768076452636814	0.5884717904088577	0.7442976784462825	8.847860767340073E-4	0.8881467558550331	8.847860767340074E-4	0.8881467558550332	1.571153368699661	2.5563770476404057	1.0222167328999001	0.7925008537688315	1.7212508239841746	0.5323712910512765	0.1383802116551645	1.1743941769145076	0.20173595699818314	1.4856291566153785	0.1925916313798049	0.3847436004129591	1.2209557122143346	1.9197577309215221	1.2555587019332908	1.0	0.0	1.0	0.0	1.0	1.0	0.0	1.0	0.0	1.0	0.0	1.0	1.0	1.0	1.0	10.0	-55045.512942890644	0.0	0.0	87.0	-1277.4471014481621
183910000	-56809.70003840864	-1347.8659809766448	-55461.834057431995	0.4300954688300119	2020.9096305585674	50.195221512607105	0.29959143409804806	0.2592371529346904	0.9348922321506626	4.303348539889567	4.912108680793933	4.021364729459513	3.558850337206369	1.6941052201699622	3.07166367657859	2.8437762308899184	2.9087983476561132	3.5364427260749656	1.4415213170235097	2.1335226693681513	0.06284606141074611	1.384549042152061	1.8191395423705135	1.0479923288604904	0.3700003148791292	0.8828244201337597	-0.48048304332904646	-3.3841828551595854	-4.4649521230002645	-5.438407711054856	-4.643835814770821	-5.408515113384896	0.468	5.300407317970924	0.2903974316150002	0.17937906717795163	0.19626847659945199	0.3339550246075962	0.5683204333755422	0.7470073721882696	9.145099339374793E-4	0.8180515489948283	9.145099339374781E-4	0.81805154899483	1.7516675867159957	1.9382555178538812	0.7629553329887824	0.5469044682621762	1.5966083893539629	1.7331741844481277	0.17575140734037076	0.7448632116608318	0.35961880352250997	1.2472820260474635	0.3715813513276008	1.1219786611944345	0.929104506825976	1.974760007324033	1.07024220800981	1.0	0.0	1.0	1.0	1.0	1.0	0.0	1.0	1.0	1.0	1.0	1.0	1.0	1.0	1.0	13.0	-55065.791347724335	0.0	0.0	82.0	-1278.9377491534995
183920000	-56812.302637130815	-1371.6141086227015	-55440.688528508115	0.41666243717679297	2020.9230635902206	49.83340847240913	0.2336973839389917	2.6730722812102736	1.1322417354837608	2.8309414407792137	3.7740450527617964	4.053457419249612	3.439372017845286	1.8629555237636022	2.690438330664894	3.1089795924019055	2.9412120663069983	2.9756618886638653	1.3379656178347277	1.773640544701233	0.07055324551956962	1.7143764286892085	1.3123357136892466	0.7499151497042312	-0.06886614823084261	0.361918665922524	-0.43716529569437995	-3.8415633267388727	-7.459414817960347	-6.651893608016963	-4.4834437136400815	-4.935204399507699	0.468	5.0562507711918085	0.2882910848239251	0.17739762362792996	0.19519590314857824	0.3391153883995666	0.5922161273252221	0.7233203570447639	9.06464501019655E-4	0.9944484724405951	9.064645010196536E-4	0.9944484724405924	0.7581135883814415	0.23355540724103696	0.4758512560680577	0.3836711805323836	1.3462533063471123	1.4925751869130892	0.09218682463868276	2.0232652939342675	2.935504613058319	0.8398448292064445	0.7146615613076779	0.8914226826854555	0.8765941776646349	2.612567758236392	0.7956946071953024	1.0	1.0	1.0	1.0	1.0	1.0	1.0	1.0	0.0	1.0	0.0	1.0	1.0	1.0	1.0	13.0	-55036.32024503422	0.0	0.0	86.0	-1294.210155516849
183930000	-56802.89487745409	-1361.0057237811582	-55441.889153672935	0.42745134009343216	2020.9122746873038	50.28827388735315	0.45488060192462765	3.368811541119347	2.0460714061959715	2.6922332181459963	3.2111450654185516	4.038135447284435	2.695881238096348	1.5740660036288885	3.2358127744411913	2.767084102444412	3.3175692469869213	3.6913782127002066	1.3838162397199683	2.2965363812634583	0.20225695887317666	1.9898825292836257	1.6942949302921164	0.7652137585210413	0.601071128372447	0.7844972475971992	-0.5615510467713187	-3.4417679649103246	-4.503323304658703	-3.658825966315138	-2.3799727421708	-1.0449126093396055	0.468	5.448926143788027	0.2944117298495461	0.17635433757982555	0.18875931014829625	0.34047462242233206	0.7254294170535983	0.7390731126995222	9.153067817123264E-4	0.8233166939453979	9.153067817123249E-4	0.8233166939453965	1.0459703673399297	0.0594337846617897	0.9749951777240526	0.8932165624497292	1.4797948496765345	0.8756703190222076	0.6896088173605832	1.9138280176300246	0.48148412487987924	2.4339722215865187	0.26471466163964746	0.7455218210524226	0.5130341648600182	1.9858019438426635	1.4135999259372847	1.0	0.0	1.0	0.0	1.0	1.0	0.0	1.0	0.0	1.0	1.0	1.0	1.0	1.0	1.0	11.0	-55038.037793956835	0.0	0.0	84.0	-1296.27553110833
183940000	-56814.255901095865	-1378.9273813915913	-55435.32851970427	0.4167229486368197	2020.9230030787605	50.78925622587997	0.6654212206245989	0.3133584795281562	1.6838202152392239	2.8568697678715043	4.182354947099807	3.2166803289109622	2.6391640413715813	1.5350442108824078	2.5535420679829426	2.7015409805815342	3.076398268620979	3.5558309985534686	1.4656497664989114	2.160003906125893	0.16249566080328134	1.199564610518572	1.2121331249788505	1.1532924283741655	0.5421497937914805	0.6432536170525907	-0.5260487652077552	-3.7144698759081503	-4.896282168984004	-5.545113872964632	-6.776532217706923	-5.980716290156246	0.468	4.95498987975257	0.29697316235830623	0.18001817017151414	0.1893731125003828	0.3336355549697968	0.5043898834267986	0.7360318348636283	9.003910295550925E-4	0.7558304356296537	9.003910295550927E-4	0.7558304356296538	0.9941045724324893	0.3067051023977397	0.59820898247005	1.0875085740055108	1.9676495186492082	2.499911354091778	0.09268746293543245	1.332418366687859	0.3775257645557168	0.7519247759202285	0.3593402384866886	1.4293891743082174	0.7491127917715616	1.5304204550232623	1.1145286988560725	1.0	1.0	1.0	0.0	1.0	1.0	1.0	1.0	0.0	1.0	0.0	1.0	1.0	1.0	1.0	12.0	-55029.52332889407	0.0	0.0	82.0	-1315.7230942158403
183950000	-56818.226518326126	-1392.4999788987902	-55425.726539427335	0.4179490827946351	2020.9217769446027	50.63978366834253	0.8436836102356875	0.9534430442682413	2.0105476148493273	3.2838746618281713	4.5517672039797965	3.556429570185011	2.465607403407329	1.8961042523378198	2.8914534585268985	3.1632172994289096	3.3674813187069392	2.9849238489076217	1.6989148272386143	1.4127996233682483	0.40039067076270707	1.3327983083105837	1.4292863220911276	0.6284166010363058	0.5575460225870243	0.12343789109081685	-0.2842750978630395	-3.7076016728666517	-4.611391756271632	-4.010771542740769	-4.364970463421851	-4.993351635399107	0.468	5.308313357927284	0.2933026299322085	0.17665972863392707	0.19376468139409012	0.3362729600397743	0.6478790068553228	0.7469112354990524	8.735851648959092E-4	0.8529128360725744	8.735851648959093E-4	0.8529128360725752	1.4933696047467606	0.8164413611029211	0.9511625397917143	0.9168681715765779	1.0314130116414217	1.515009698635071	1.8043052031563809	1.191597359486498	0.4865754303763987	0.7440263972982626	1.180277680472293	1.6071299041532017	0.4074714471661549	1.2457955296718326	0.6511517772375317	1.0	1.0	1.0	0.0	1.0	1.0	0.0	1.0	0.0	1.0	1.0	1.0	1.0	1.0	1.0	12.0	-55023.84729126574	0.0	0.0	87.0	-1322.958242152212
183960000	-56835.02900868248	-1408.9333543070225	-55426.09565437546	0.41788645790071305	2020.9218395694966	49.30845178151846	0.4901271066345554	0.6795298013564711	1.039656335107213	3.119284254878975	2.7750984383440405	3.5692408003701046	2.001536491000937	1.809746179068037	2.664861031897007	3.4235263319368903	3.054969275974725	2.7591416150252797	1.7527255139501792	1.538330990781866	0.209877309362925	1.3209162518686672	1.5872182276960123	0.6612211881437797	0.7747641925300492	-0.228580841525862	-0.45182944405337067	-3.90481246520859	-4.781881850676728	-4.71921446904456	-4.506605138822569	-3.4275580645813912	0.468	5.185002317335386	0.2912756309000579	0.1784556950668363	0.18946700765324628	0.34080166637985954	0.525481887020522	0.7268334160056527	9.203025855041338E-4	0.9194666380722657	9.20302585504135E-4	0.9194666380722682	3.1333439506055707	0.27049018347816245	0.9428462921649452	0.14463939407800463	2.6423180558802453	2.862187385740816	0.40184649965629593	0.888282664467927	0.5241808298445854	0.8777401207198735	0.4484247598422834	2.3000996173093378	0.7735306220003284	2.831732255540389	1.407868183940868	1.0	1.0	1.0	0.0	1.0	1.0	1.0	1.0	0.0	1.0	1.0	1.0	1.0	1.0	1.0	13.0	-55031.46520480066	0.0	0.0	83.0	-1331.1627954139963
183970000	-56815.45786419481	-1379.2127219410065	-55436.24514225381	0.42275996547770045	2020.9169660619195	48.804124473409914	0.6155622341100667	-0.13456113340720172	1.3243978724526417	2.8824521418287725	3.6579190989062615	3.3241667709871145	1.997927226835661	1.8849133972262009	2.7441471783102305	3.7902917058634777	2.5670671862627934	3.1974676362111936	1.6087661889373566	1.2245038258983236	0.2947498187037959	1.1910719458321397	1.4603200366547853	0.6661419181029982	0.3081634443705136	-0.03915970782184015	-0.9640145995974175	-3.6442635690535914	-5.565093686715232	-6.568959725571771	-6.957050498876409	-9.409139993969784	0.468	4.913983166594908	0.2931889502888048	0.18255994652518745	0.1925412836965191	0.3317098194894887	0.5933810078962466	0.7177417900519417	9.88229847766945E-4	0.6643758049115391	9.882298477669439E-4	0.6643758049115371	0.5233966536474123	0.5918922772218845	0.6170884879266908	0.15121060148180937	1.6258517738394322	1.2785413968242854	0.2031507496154247	1.3976694230488016	2.0277686548581038	1.6743582512938442	0.2185736834336993	0.6699385922817352	0.2799552128993542	2.6084624385002817	0.5251082348790149	1.0	1.0	1.0	0.0	1.0	1.0	1.0	1.0	0.0	1.0	1.0	1.0	1.0	1.0	1.0	13.0	-55018.8964858246	0.0	0.0	85.0	-1320.280640778783
183980000	-56833.68448012999	-1380.4475226850059	-55453.236957444984	0.4168148771963832	2020.922911150201	49.019445797897	0.7297177189974361	2.0685119959219582	1.693647457393685	3.1856605397676585	3.074937731694626	4.513616340642727	2.259507671894828	1.8572458070291047	2.583875665652619	2.961090300168296	3.0498774927492427	2.8432680493174365	1.4635847854330803	1.3531375718652277	0.19183797710234063	1.5629599901246087	2.035453915478303	0.5922607496548379	0.44929141452380816	-0.041612126172324904	-0.9403737956911379	-3.121922007863795	-3.640724505124078	-4.9141542721848355	-5.569352563002211	-3.5881828100470994	0.468	5.286959765698021	0.29046858909513135	0.17886034771304352	0.19037617639505303	0.3402948867967723	0.3917385677297517	0.6831439153828429	9.193894654410458E-4	0.9595491421487126	9.193894654410458E-4	0.9595491421487119	1.0290192611160693	0.6645103385772849	0.4627808713162255	0.04050651896967383	0.5609412528998452	1.0955480854911936	0.4413205826680316	0.5198814973524857	0.9887564517185498	0.7032805240644222	1.6741215615145228	0.2988578840097087	0.9599373982244584	1.17664898421397	0.5906829577431463	1.0	0.0	1.0	0.0	1.0	1.0	0.0	1.0	0.0	1.0	0.0	1.0	1.0	1.0	1.0	10.0	-55046.687870086724	0.0	0.0	88.0	-1316.9549950005423
183990000	-56843.76068557387	-1363.3617103369552	-55480.398975236916	0.4200061972109415	2020.9197198301863	47.964272098518165	0.944787503731514	-0.3017051377684482	1.012672270979953	3.4322851128197853	2.535267607090728	3.91376687351678	2.1754417650145297	1.9527250264375429	2.684442494361309	2.6518489761555943	3.1251358631056756	2.914555717742514	1.469384422965951	1.1791798294353908	0.2520642997253249	1.2208809298396894	1.535693210382735	0.5333450450510051	0.18958742072878557	0.08546551914160144	-1.304449339742787	-2.7887162008056245	-5.055471922578037	-4.926270860661337	-5.573149004293397	-4.933140442524618	0.468	5.274133441251575	0.2948141577271856	0.18212421050872774	0.1909659994464324	0.3320956323176545	0.32283986992144836	0.6514980753144691	9.439967986184037E-4	1.1256577531241372	9.439967986184054E-4	1.1256577531241398	1.13548024207153	0.05369307160181405	0.3462621998296384	0.4295121813169761	0.8072447827524893	1.2752615493833463	4.4400546173247335	0.7946724968961179	1.7510699466882982	0.3310543772297215	0.7448712274149488	1.3910947937823406	0.6174832567867432	0.9932469609668534	0.6567868733974427	1.0	0.0	1.0	0.0	1.0	1.0	0.0	1.0	0.0	1.0	0.0	1.0	1.0	1.0	1.0	10.0	-55068.62395780086	0.0	0.0	97.0	-1288.1456902758432
184000000	-56835.85594330249	-1373.4437792622105	-55462.41216404028	0.4175260731387283	2020.9221999542585	48.30570540817284	0.4763799414513828	4.036157238763574	0.9322229847503712	2.4236190229551675	3.8368191911134994	4.556932879067645	1.814860354760433	1.9505491956292085	2.445775645335978	2.9203805558526033	3.3661596436399974	3.471458265320457	1.502674708916618	1.11578053783865	0.5554376074707457	0.4979671579777979	1.5483980169609328	0.6208876006678091	0.6310742529463894	0.23920057458441427	-1.0982776278009228	-3.7010536973975414	-5.674940939553945	-6.8884584506898054	-6.878089699313866	-7.391687338747026	0.468	4.590892635285067	0.2918152018006208	0.18097474867811938	0.19053885681626143	0.33667119270499857	0.5781045217546127	0.7218666157486427	9.518363195108494E-4	1.0194102191962777	9.518363195108504E-4	1.019410219196277	2.698797186377231	0.038516137707058404	0.3127680052127159	0.03630036434170016	1.8057584716087844	4.271499250812544	0.6752219834083254	0.5054432088639268	2.836484349481705	0.7113832166920392	1.1103588866134895	0.9532259592319893	0.9826797929133291	2.129510331156242	0.7518178085994125	1.0	1.0	1.0	1.0	1.0	1.0	0.0	1.0	0.0	1.0	1.0	1.0	1.0	1.0	1.0	13.0	-55035.26671591871	0.0	0.0	92.0	-1292.4257088187385
184010000	-56807.71960586239	-1393.0983200047006	-55414.62128585769	0.4209299159266869	2020.9187961114706	48.53623759677193	2.0011260953632126	0.3454660123474824	1.0305844683952767	2.1188558774304433	3.1651989790913295	3.449794714086188	2.3277742086136537	2.2831700789147944	1.8115944665178028	3.0483271263289318	3.015713743251694	3.0725680942194806	1.5562951866440848	1.0251087212646124	0.7409542978798253	0.6048082934425129	1.1279610545538379	1.1031454528243008	0.468500295445115	0.34774651762181297	-1.3081590743863514	-3.560460032069165	-4.450103873802385	-4.329156326828216	-5.221613223308132	-5.511068005922026	0.468	4.890482096270624	0.29127829742256	0.17666532252824754	0.19091965136709918	0.3411367286820934	0.7436877279287102	0.7535168049040686	9.410162760048684E-4	0.8949790922403297	9.410162760048674E-4	0.8949790922403297	1.7251479476948088	0.01201338406659146	1.6308051887145556	0.5618558386748777	2.2372390845090027	2.5480381908570586	0.9669027576808966	0.890169752862245	0.05440972106061687	0.9460939418714577	0.5548722662940666	0.6652794100147078	1.1548466803032917	2.886329244123512	0.6701978207232756	1.0	0.0	1.0	0.0	1.0	1.0	0.0	1.0	1.0	1.0	1.0	1.0	1.0	1.0	1.0	12.0	-54999.57992473961	0.0	0.0	94.0	-1320.8614456854398
184020000	-56825.1103336491	-1384.7831813029172	-55440.32715234618	0.42822688455846125	2020.911499142839	48.430324521415386	1.232399931933038	2.810230426387198	2.1827162855149447	2.8514146431718728	3.029869571494881	3.308571287188835	2.6053837252894994	2.578814122830048	2.0417896842191077	2.6261408613216775	3.3703746111932427	2.8403668641805027	2.0408866073757896	0.9583541885006561	0.5171925247507613	0.5980536174350051	1.0615108934007398	1.0854433390595755	0.5236443310969175	0.06513001280319518	-1.5173127989135884	-3.5142014141136753	-3.816492260746677	-4.761662350975858	-4.910192843993266	-4.398518037550081	0.468	5.208088130155999	0.2932795855527938	0.17997708707175686	0.18799634142219654	0.33874698595325287	0.5625310782750128	0.7232788985232125	9.787955681567822E-4	0.812280095401835	9.78795568156783E-4	0.8122800954018352	0.8524206354630285	0.664344633292221	0.3869665865182158	0.9402445159803018	1.143181952968911	1.0143116418925977	0.6052088549009095	0.823909736073462	0.410265871924835	0.1913365741648412	0.37005646976645984	1.0444611663570422	0.4275932821368739	2.6213663339101965	0.8073987843106123	1.0	1.0	1.0	0.0	1.0	1.0	0.0	1.0	0.0	0.0	1.0	1.0	1.0	1.0	1.0	11.0	-55042.504348452116	0.0	0.0	88.0	-1324.9666836001609
184030000	-56807.30033101875	-1375.9953621288826	-55431.30496888987	0.4170894546293274	2020.922636572768	48.38382148869244	1.5630112569422303	3.415863034233071	1.964005828337854	3.0274006820186097	3.775244923211692	3.5370213355800173	2.519889194161104	2.2736400029610233	1.7914847948034223	2.8505549020540597	2.680013069330112	2.7484588182912666	2.4966273747453216	0.6397900579283964	0.7059244375490321	0.431127818955625	1.5773581487465291	0.8846400099549455	0.7713541562191778	-0.024145021774597604	-1.9874259474360259	-3.8859127740366777	-5.480465649453753	-6.210953336339147	-6.951338755200439	-7.421806512528514	0.468	5.205336126878227	0.29207980983845455	0.17916861062220607	0.19202934322615547	0.3367222363131839	0.4188982024844408	0.7302197793556565	9.6256029827137E-4	0.7676504123647531	9.62560298271372E-4	0.7676504123647528	0.7295199641938537	0.6188037694050885	0.5335502396939258	0.18083334632301165	1.5819205822774915	1.0241444045958994	2.488091479003731	0.35710964833418524	1.151077033896447	0.9622107349600784	0.41999179221801314	1.2225585609727945	0.6505500174954809	1.917517304812734	0.8586135921543026	1.0	0.0	1.0	1.0	1.0	1.0	0.0	1.0	0.0	1.0	1.0	1.0	1.0	1.0	1.0	12.0	-55033.44214909837	0.0	0.0	83.0	-1313.7481894702437
184040000	-56785.301450413244	-1350.5168651348947	-55434.78458527835	0.4165556966777275	2020.9231703307196	48.752050399018835	1.0293103762089262	1.4138550753186832	1.9513743521270799	3.8082229030374948	3.236560118595631	3.3145034896785406	2.1015209431194775	2.5776006072665782	2.027253036503427	3.3548091016764987	3.182628437933441	2.948988403099511	1.8095219697065676	0.7402528706524876	0.9828613081800148	0.471106282943179	1.7284505770155256	0.45536184887866016	0.23140808363122856	0.17856748590445765	-2.244817914297252	-3.394900521858323	-3.429008516562109	-3.06026752196893	-2.5395224672259387	-3.083646341400243	0.468	5.002866170742527	0.2917770368887622	0.18163908092594427	0.18986164587210957	0.3367222363131839	0.5507819915649601	0.7208649841491734	9.614592238925979E-4	0.9009160918612678	9.614592238925979E-4	0.9009160918612673	0.7859129830831034	0.893719426265387	0.6338609929728739	1.813106298600552	2.4357113212002277	2.845061493299767	0.2443228834410154	0.9143163716224831	1.209715386522922	0.5740676397290746	0.27875248549923337	1.435634529683273	0.8623697552605513	2.2714045358848485	1.0233500130728121	1.0	1.0	0.0	0.0	1.0	1.0	1.0	1.0	0.0	1.0	0.0	1.0	1.0	1.0	1.0	11.0	-55047.386561311665	0.0	0.0	84.0	-1280.4111470502419
184050000	-56785.93473808537	-1383.545738337229	-55402.388999748146	0.438171911167749	2020.9015541162296	49.12025486517307	1.0698891540665059	1.4384927036520179	2.193946334534014	3.2724836613110106	3.1579866808822037	3.077437808652227	2.488897811562682	2.7399527621707125	2.07693295531937	3.8855817664081638	2.799700334540133	2.98724886311859	1.8987600380446676	0.6727051127484329	0.7632141584822922	0.9653974905296419	1.6366871793388222	0.7140980966813554	0.9771619001737977	-0.016247181065195057	-1.9614774048244423	-3.131239604610614	-3.9445814810630213	-4.0782628505417975	-3.5594919947840786	-4.055118112620564	0.468	4.796489872377076	0.28848533090041734	0.1826744982144741	0.18955052338563808	0.3392896474994704	0.6108606022793087	0.7222938284337236	9.272990155289319E-4	0.8644851563153643	9.272990155289304E-4	0.8644851563153633	0.901572133848569	1.1250508166496607	1.2480995769453773	0.6068033408256258	3.248311343527175	1.341309637758489	0.23589918802733842	2.2284945378875927	0.2767558545225711	1.4567301404693782	3.9732908047877564	1.2122077501296173	1.7077351356663184	2.19452577329162	0.8985076190646448	1.0	1.0	1.0	0.0	1.0	1.0	1.0	1.0	1.0	1.0	0.0	1.0	1.0	1.0	1.0	13.0	-55030.332594653955	0.0	0.0	81.0	-1305.6290118989418
184060000	-56810.937341311525	-1383.4702350324053	-55427.46710627912	0.43167656876518157	2020.9080494586321	49.197539154061616	1.032303798999159	1.984544632026066	1.162422683658278	3.5021584167080517	2.932595153918186	4.005068941174985	2.866712118861838	2.3510829878286934	2.1580533351740483	3.8320821572012984	2.98100346260036	3.282737386683081	2.1920916082250597	0.810162446762739	0.5301501454968702	0.7205964663004519	1.7003274596424096	0.49639627834287575	1.1851967187187669	-0.3035410808687246	-1.5359442546358264	-3.211861095768375	-3.4038431871264665	-3.0705746617440868	-1.940408231407245	-2.424954512756891	0.468	4.534861248627804	0.29281232563138976	0.17819312700878068	0.19145012444282056	0.3375444229170089	0.5927700012587399	0.715999576030806	8.725811553496215E-4	0.7611287547431721	8.725811553496235E-4	0.7611287547431735	0.9229083639911791	3.149946293072103	1.0319361330571566	0.17142018679961415	2.1616008076566873	0.9032128281906566	0.7181009712125798	0.5392754400005995	0.8901019703579709	0.28378254492919297	0.10998991996604994	1.8053601581293808	1.3308806615930202	1.3487718796489185	0.716981326350065	1.0	0.0	1.0	0.0	1.0	1.0	0.0	1.0	0.0	1.0	1.0	1.0	1.0	1.0	1.0	11.0	-55041.625186248006	0.0	0.0	84.0	-1322.112845511794
184070000	-56765.30435684935	-1359.280451567885	-55406.023905281465	0.4201916578762924	2020.919534369521	49.17214864070923	1.1057012990971886	1.2524908056068436	1.1262238048453699	2.6225424511498163	3.4631798323235294	3.235761159220631	2.540362532180085	2.6385934989723565	2.0215272550853776	3.317244525798863	2.9961783861957643	3.1396841911171003	2.1338377906328376	0.5665746302352164	0.8391306428517238	0.8554633223887438	2.0763625195461937	0.6545790851203994	1.607270341224702	-0.23498982736480706	-1.861132786985208	-3.536968824624249	-3.950465451772012	-3.599895827108509	-3.6346194269703673	-3.9315789211524934	0.468	5.583463308213917	0.2910908770913276	0.18209275068103345	0.19334217597300601	0.3334741962546329	1.0191814640948318	0.7766434529995346	9.152602820032568E-4	0.9229491920983405	9.152602820032542E-4	0.9229491920983366	0.1568280052892511	0.44762671826372596	0.5045795262160006	0.08052735238512544	0.46163829733483663	0.9223715093791918	1.3551168387936248	0.41289201322882685	0.32218992159389565	0.4432931395069371	0.05853162751391254	0.5176819725069804	0.5478495341181708	0.3648077074771432	0.26483591312220656	1.0	0.0	1.0	0.0	1.0	1.0	0.0	1.0	0.0	1.0	1.0	1.0	1.0	1.0	1.0	11.0	-55015.15647157602	0.0	0.0	85.0	-1297.9006738172773
184080000	-56777.08970905771	-1386.4494129372654	-55390.640296120444	0.427044145780554	2020.9126818816167	48.063972194673504	0.5044015941773518	3.14405348584783	1.560404678224386	3.7415174343730175	2.907020840985295	2.318056046624219	2.7962289974247954	2.7017555095293617	2.0601952538530375	2.891222234340765	2.5681713883071193	2.5901354613869136	2.3645630879474746	0.6119998914253473	0.8507431170979213	0.9069497273692402	1.5851383081177661	0.5355126671888237	1.0456806954814128	0.12896734703206483	-1.9099267336609116	-4.296957124764428	-4.402557596547433	-4.915070398860655	-3.3673566969687756	-3.0800844314296016	0.468	5.247694187022991	0.2918271336858277	0.18049728680679894	0.19334217597300601	0.3343334035343672	0.6045235948422658	0.7144343068658026	9.533125278828438E-4	0.8256082156017558	9.533125278828404E-4	0.8256082156017557	0.8426506108235273	0.32840863986967084	1.4530072416357562	0.12273267804176692	0.8609714747871402	1.6625768063148156	1.7475964833162845	1.0921664430846916	2.150723138560294	1.116926335431634	0.24582749467233103	0.7320452051161416	0.8840865206348508	2.1922816766741478	0.5215880438367649	1.0	0.0	1.0	0.0	1.0	1.0	0.0	1.0	0.0	1.0	1.0	1.0	1.0	1.0	1.0	11.0	-55014.02030855072	0.0	0.0	79.0	-1323.425886207238
184090000	-56830.0844874223	-1388.4619653180887	-55441.62252210421	0.4416516345872489	2020.89807439281	47.57258233050497	1.0421739772733007	1.099153173132614	0.9672459908704742	1.870182293447812	2.2260114520153995	2.911656408313757	3.2405578495797527	3.332905270102452	2.028303405690356	2.8002473578492895	2.3352106658622223	2.7791730826516203	1.8192023230520293	0.5051087047770686	0.6465399346299381	0.9740578682465171	1.5491791524232967	0.8226513850966659	0.6867030361336666	0.1796437251397377	-2.081657293495117	-3.380773418771469	-4.113924668604804	-4.742014421330009	-6.245996201140512	-4.551574756498482	0.468	4.422133221161394	0.29445287071441995	0.17996411469074458	0.1901085471477578	0.3354744674470775	0.3765530102724227	0.6541363938681239	9.524068433424691E-4	0.8321438341834174	9.524068433424672E-4	0.8321438341834166	1.1828499497370182	0.12979869218462617	2.027546104725047	0.7360943775913248	3.574067622659459	2.125398647674959	0.1546595681704358	1.3094354658679435	2.437752166065518	0.5249242473995197	0.4698435527618105	0.7055853760367441	0.6374889331409662	3.0481414941714995	0.9355885171671909	1.0	0.0	1.0	1.0	1.0	1.0	1.0	1.0	0.0	1.0	1.0	1.0	1.0	1.0	1.0	13.0	-55041.71357572613	0.0	0.0	82.0	-1316.6844611857068
184100000	-56813.600378372954	-1375.5364559781524	-55438.0639223948	0.43797842524273367	2020.9017476021545	48.47998439816778	0.5438155393990689	0.0223503454974483	1.7658464560949643	4.010836794451339	2.6444953977585532	3.995284883190028	2.6224501189706118	2.1591007807806224	1.9799595294314363	3.602380891135008	2.72547797591337	2.718965492290895	1.567716813526811	0.5958468103284893	0.8502301654308373	1.3466641042287826	2.9359369767568246	0.6020160352758357	0.8520674506760975	0.6416211403601391	-1.8182387451054378	-3.8704842107386037	-3.8130929143548795	-4.481330060609547	-1.9004929044326277	-3.503168117758645	0.468	5.285446434452499	0.2920364660028272	0.17525720260470148	0.19615584690119003	0.3365504844912811	0.5993395619742132	0.7336194869844391	9.394981958368899E-4	0.7672285187229237	9.394981958368908E-4	0.7672285187229252	0.7879247753297904	0.10600842204917432	1.243078034296813	0.5792773444184967	1.401614668207547	1.846824962304763	0.36069564678451294	1.402404067635367	0.22777408494404178	1.1545602551379939	0.9179305322951433	0.8146734987554306	1.3942984758303045	2.035811677811769	1.000150271719191	1.0	1.0	1.0	0.0	1.0	1.0	1.0	1.0	0.0	1.0	0.0	1.0	1.0	1.0	1.0	12.0	-55037.761569327784	0.0	0.0	85.0	-1313.3337928944725
184110000	-56797.071244450206	-1352.1120836046525	-55444.95916084555	0.4283822167269417	2020.9113438106704	48.38966407849247	0.6331763793557859	1.4178785130183442	1.0527985138064557	4.122247778023473	3.644649058808801	3.9062007348879106	2.3279248165679474	2.757574713117261	2.261551355210664	3.484959144494528	3.687886591308824	2.833544727322789	1.3824511107776827	0.4961570891592466	0.9198349074356932	0.7583900285027751	2.1639406090628186	0.6541841813031634	0.4592368959274902	0.44531649659829214	-1.7375938497310905	-3.8129545050674607	-4.085198819073466	-4.564151756915776	-5.382922437634985	-5.404783772240299	0.468	5.42572525884558	0.29023560048204244	0.18079106564851746	0.1875393450126763	0.34143398885676357	0.49865736966428204	0.7249676622918128	9.012228994042469E-4	0.8666830561223646	9.01222899404248E-4	0.8666830561223628	1.2288048031502568	1.1544987104778155	0.688719149400277	1.2524348689970908	2.164198908876036	0.5807331981777487	0.5162360356564389	1.2754583009726106	0.4696772096373007	1.427530012684575	0.5606766932848045	1.877346253916317	1.2059796871429875	2.4254476245359298	0.7668267685534361	1.0	0.0	1.0	0.0	1.0	1.0	0.0	1.0	0.0	1.0	0.0	1.0	1.0	1.0	1.0	10.0	-55051.792369712326	0.0	0.0	89.0	-1287.2651489567245
184120000	-56836.36658453807	-1390.8317011616973	-55445.53488337637	0.4368134170222608	2020.902912610375	48.676434310999824	0.4206664731134567	0.7714123304901673	1.3256155639748173	4.311630203419923	5.335941830766005	2.7900016123705584	2.140824350833757	2.6809579318295658	2.4489264072355845	3.6953328129568406	3.3071300050970835	2.612097491655621	1.846423153261099	0.4911616978011857	1.167989798779144	0.9588345902474016	1.8438427851785615	0.6783092053077718	0.11760444036595238	-0.30420712641979253	-1.3631403063575027	-3.282321969702817	-3.0332438194886944	-4.0532238296638825	-5.344177263915928	-6.445814509645368	0.468	5.150000265143152	0.295396028085611	0.17837742031282378	0.18877032839903532	0.33745622320252966	0.5418813385547813	0.7146211709479923	9.95393288283738E-4	0.7534347763860723	9.95393288283738E-4	0.7534347763860726	0.24218913751248689	0.2716894682005603	1.1305330316953912	1.2579557363167622	1.2284808819038389	0.49449321605917074	0.06381888516075877	0.8671251368520191	0.11648132575594995	0.9868357708494387	1.0807509335744925	0.6650933061588196	0.836474215820681	1.2654380646296488	0.4225062898895796	1.0	1.0	1.0	0.0	1.0	1.0	1.0	1.0	0.0	1.0	0.0	1.0	1.0	1.0	1.0	12.0	-55030.67132698183	0.0	0.0	86.0	-1333.9123460325964
184130000	-56839.049049471694	-1369.9345427233993	-55469.114506748294	0.4575430927028416	2020.8821829346946	49.11552804737252	1.0941800959920696	0.8637585544439426	1.5747744992830808	3.7496527712228755	3.197183163171768	3.0602155929814634	2.5654004023776995	1.784824912863955	2.6415558983108243	2.893174692937022	4.281680879935331	2.7405471505335464	1.640991907376242	0.6442848700356267	1.0418258927404995	0.740471919294581	1.7957799801112722	0.5004351938794422	0.22898296470030294	-0.025753127992529073	-1.812025743177188	-3.295425667382066	-3.4151570251569807	-3.714186550659246	-4.199048096341464	-3.666096926103306	0.468	4.6543391273750805	0.2917665188835648	0.1789944314653099	0.19280404638019777	0.33643500327092724	0.9222648526935321	0.7541484751752857	8.487075069887398E-4	0.7726674428954698	8.487075069887399E-4	0.7726674428954738	0.8929261478105993	0.4315369513417304	0.26794259478837107	1.0087047412477077	1.413414166457148	0.6384499598342978	0.3487768188849033	0.6663440572556912	2.5478331339732874	2.4116335334793417	0.28397961662009374	1.5833540496458403	0.813131406296	1.9861510069105293	0.4207880056252689	1.0	1.0	1.0	0.0	1.0	1.0	1.0	1.0	0.0	1.0	0.0	1.0	1.0	1.0	1.0	12.0	-55077.63761867176	0.0	0.0	83.0	-1305.369422819512
184140000	-56807.80373016037	-1385.1868349552578	-55422.61689520511	0.431199755754906	2020.9085262716424	49.400902746968114	1.334273837222639	2.772104156141578	2.447390514505921	3.6964252090240577	3.695262125939912	3.06839028457003	3.09817013467705	2.1918478430006085	2.7399939822684733	3.1980802321037265	3.3996359005872527	2.4043296564247867	1.784571859442639	0.7013794938410561	0.8416578108321445	1.1962911359969657	2.009669302421441	0.9877101926821404	0.150908522144024	0.38099823450289855	-2.0330435803092746	-2.9787174820507705	-4.301681927818816	-4.358402209443328	-4.479146217718177	-5.1568418468663655	0.468	5.611987675018452	0.2913724938316175	0.1794717309589651	0.19021617092867993	0.3389396042807372	1.3664974647665669	0.8136754169197412	8.755589040916955E-4	0.8257435368351971	8.755589040916961E-4	0.8257435368351953	1.279199517045636	0.3134242960894203	0.3922195015271957	0.40531051465489804	1.88386001395071	1.2871634336385767	0.0620583408784184	1.1599275037115815	0.23549226030276732	1.7654877955020645	0.07585089899719266	1.4339224906077073	0.42808834449170124	2.0310027810666864	0.29882635334027274	1.0	1.0	1.0	0.0	1.0	1.0	0.0	1.0	0.0	1.0	1.0	1.0	1.0	1.0	1.0	12.0	-55031.50575615136	0.0	0.0	85.0	-1319.0624229187536
184150000	-56828.037445473055	-1398.3705228266595	-55429.66692264639	0.42515609025451745	2020.914569937143	49.61647025779687	0.9549152256487573	2.549234672599937	2.664786602872267	3.401507972275868	4.141875579584377	3.079106838122363	2.5421575005783144	2.6348292434011835	2.317396521356527	3.812072040774842	3.8999943243729263	2.3340435100172376	1.7197219163592328	0.5011950927968334	0.8280840329694845	1.0072117806398435	1.7801064425475612	1.0166506989673523	0.579959234489612	-0.2884142585226277	-2.000338028962615	-2.744325154420185	-3.9551594300605735	-5.060803002067792	-5.715508064165803	-5.307460864127677	0.468	4.878396004038412	0.2883103530212399	0.17746221129383907	0.19418084123772422	0.34004659444719654	0.639440935849346	0.7212786221959762	8.829826791279339E-4	0.7885037705960535	8.829826791279318E-4	0.7885037705960539	0.7102587259497073	0.7594000550877703	0.36160068321778616	0.12557059105305504	1.3298005231532992	0.8540704058637542	1.8134044696802667	1.1313463058870008	0.16231034201665964	1.3060207978469534	0.22686338541992687	1.0600843293063862	0.7585455852464325	1.593446969926687	0.6006376314872778	1.0	0.0	1.0	0.0	1.0	1.0	0.0	1.0	0.0	1.0	1.0	1.0	1.0	1.0	1.0	11.0	-55039.36492641008	0.0	0.0	85.0	-1338.4994388795662
184160000	-56866.62161360742	-1429.2166396853945	-55437.40497392203	0.4522662036466802	2020.8874598237505	50.41507603451346	1.4550680409091707	0.9879087911601332	2.131638817086234	2.9019453914327307	2.671102665934995	3.0101108756108674	2.702362253027286	2.1745081196220273	2.607897134816814	3.7338111371814557	3.9550593399700853	2.6376655297700013	1.9015696135607092	0.6446960959672086	0.6159871336196878	0.5992847475943437	1.7339699667248372	0.961539697891729	0.29196192054924186	0.019618286538394064	-1.539469471070727	-2.7839005106182144	-3.5441163599715884	-3.643286593403459	-3.018021153068778	-1.5108727152330972	0.468	4.935347193916365	0.29405861896870383	0.1795461874451833	0.19044736355405217	0.3359478300320604	0.4956542126479364	0.7207985793041367	9.061488938415057E-4	0.8921086435566099	9.061488938415072E-4	0.8921086435566111	1.2075747282780305	1.4452529998891692	1.5311638613860947	0.12933850163509433	1.8352092772797761	0.5886289588291834	2.9754442678583692	0.8259711076612897	0.2767598579907868	0.8557997877492759	0.30507533231231615	0.7398802695481778	0.7543703565222131	1.3357331274853483	0.7579013235129577	1.0	0.0	0.0	0.0	1.0	1.0	0.0	1.0	0.0	1.0	1.0	1.0	1.0	1.0	1.0	10.0	-55022.964939205	0.0	0.0	100.0	-1362.6767076225437
184170000	-56841.818653581955	-1423.3865980394362	-55418.43205554252	0.4195178815321766	2020.9202081458652	50.53902445885395	1.4411903186273245	0.6090412508325498	2.189581353646484	3.6245847256943415	3.167476278109352	2.517562367305802	2.451224022088012	2.6962568021025572	2.65767130156241	3.912160842281022	3.9398870030303086	2.668661800026172	2.021596731165469	0.7273347775442375	1.1827451532499003	0.7892180812840119	1.4354085370942908	1.4337211754664718	-0.13827004818344557	-0.2908603157870245	-1.203183555486994	-3.3883361105993766	-4.72533170297251	-4.68705971761884	-4.927250479362562	-4.2002123883225355	0.468	4.760219978152777	0.28913538909359005	0.18113394099289246	0.19141492387762837	0.3383157460358889	0.4828349708944212	0.712442571640408	9.047079032686346E-4	0.945692812916988	9.047079032686366E-4	0.9456928129169885	0.8743149736637095	0.3572762826001353	0.8707073831384572	0.4402477618743886	1.0650499777465972	0.883750210398354	0.21878555375017106	1.5266352077857028	0.8828060499961118	0.4476187505863841	0.39583580934333035	0.6783837237301584	0.5630473688509023	1.6595922296403833	0.9331152258987817	1.0	0.0	0.0	1.0	1.0	1.0	0.0	1.0	0.0	1.0	0.0	1.0	1.0	1.0	1.0	10.0	-54999.61845378179	0.0	0.0	96.0	-1357.8517273361704
184180000	-56854.93461013626	-1440.7093997369702	-55414.22521039929	0.4174752337071766	2020.9222507936902	51.22448541007543	1.3622358783804718	1.2964132844206164	2.2935790162358547	2.288856797827335	2.845549140946905	2.6759150330459205	2.4601107785997	2.6951724337311895	2.9978982452701155	3.425049509804113	3.8652235374799697	2.6652812530360315	1.812309490401804	0.9509497218092393	1.1964958287638805	1.1048288946168245	1.804326167087709	0.8388151379812129	0.22501323676322862	-0.38348420508144726	-1.532500834604627	-3.4839980738426872	-4.502530426503445	-4.738075166877053	-4.870964831084795	-3.9870996050583574	0.468	5.549301766586898	0.2949802787162068	0.1796589317324047	0.19007626104527006	0.33528452850611806	0.40522623473404484	0.6722426700501523	8.700211006727472E-4	0.8883094787678646	8.700211006727456E-4	0.8883094787678647	1.0846035078730596	1.5694102144383155	0.5269085884449434	0.03653216810418359	1.584069918036107	1.0431716055513238	0.33768573434538335	0.7587737902823846	1.0817500391254988	0.5836154021492095	2.8668425058983784	0.6070490507581111	0.3936362557003585	1.1221095106149614	0.5433640107956244	1.0	0.0	1.0	0.0	1.0	1.0	0.0	1.0	0.0	1.0	0.0	1.0	1.0	1.0	1.0	10.0	-55011.031445352855	0.0	0.0	90.0	-1375.1570805227652
184190000	-56854.157839982894	-1425.3465739173037	-55428.81126606559	0.4227580768949053	2020.9169679505023	51.092639060190415	2.101907513903916	1.2694096695251835	2.498190585575935	2.3722037668743012	2.830639060596054	3.342368855487571	2.471659454326612	2.71734135078742	2.718666467247363	3.225731090599231	3.9604361126362786	2.3880111950687573	2.10860660322459	1.1713024338987126	0.8623187285415027	0.7784567139989569	1.9861726917005778	0.56262811684887	0.19757485514132817	-0.24817351264923654	-1.2868244821760553	-3.811713859758785	-4.157158104247815	-3.7125837570385416	-3.9667529106619743	-3.9361442690271913	0.468	5.079415643950651	0.2908052958181288	0.1788823819852468	0.1916849360707392	0.33862738612588483	0.7127955411592485	0.7513979311469196	8.791895318617721E-4	1.0233660424278097	8.791895318617672E-4	1.0233660424278082	0.8801725256572992	0.10899064184952052	0.5260414316735325	0.8273348409799773	1.0599708344604968	0.43451579371805793	2.657754200256852	0.631663538330843	0.5350774323194946	0.2694102276471466	1.9356125411715097	0.3771668264841884	0.401874775724088	0.9888765172658329	0.32312694492293803	1.0	0.0	0.0	0.0	1.0	1.0	0.0	1.0	0.0	1.0	0.0	1.0	1.0	1.0	1.0	9.0	-55038.91396323889	0.0	0.0	98.0	-1356.1740279500577
184200000	-56848.566711540894	-1405.5834408923236	-55442.98327064857	0.41642019808591213	2020.9233058293114	50.073224650567404	0.7176182644127853	0.56756208804334	2.4135247391961014	2.4573315957643684	2.704672395735257	3.5225367517309945	2.6980916709697422	1.9459726538196942	2.604543774323741	2.941256474441651	3.752073647397179	2.452446664230844	1.845329107033278	1.0600956037519946	0.6997878901061095	1.154698415531163	1.9060182249612312	0.5817592997771961	0.32207267544218515	0.31312380058800515	-1.6931240505140706	-3.868576851311457	-5.03092407848339	-3.445698465582347	-4.086041373447037	-0.6861991606934534	0.468	5.706427181856618	0.2916935413393974	0.18037571153309703	0.19079426868386093	0.3371364784436443	1.3015470652981826	0.8124445176273495	9.274665132190189E-4	0.7389201341057935	9.274665132190201E-4	0.7389201341057942	0.8615223515353573	0.42572203165538414	1.7843652097841336	0.06112323531817351	1.196168405402749	0.9717376229107252	0.10184648173118875	0.7227579958440016	2.422019382164458	0.386555840977517	0.38040083885359033	0.6214205922134057	0.26282104669093465	1.2599478795021002	0.9140455936683296	1.0	0.0	0.0	1.0	1.0	1.0	0.0	1.0	0.0	1.0	0.0	1.0	1.0	1.0	1.0	10.0	-55045.489941967135	0.0	0.0	93.0	-1349.189354612193
184210000	-56838.18124427748	-1407.393872809065	-55430.78737146842	0.41731074570112625	2020.9224152816962	50.242169358084126	1.4269182965476026	3.0045148038881195	2.6554712353481467	2.7012713490707574	3.498101113480668	3.1714334061794944	2.515744731306119	2.17115715967575	2.3644756699403846	3.018894779525368	3.9220907780311878	3.2297686151686764	2.015287750389955	1.0107361969139939	0.8134458568568428	1.011577283668458	2.530667295674596	0.9785760299928796	-0.08860806594720998	0.10518378751127494	-1.9141442214458422	-3.1677746966854983	-4.130508385601819	-3.6728198880148804	-5.469704359604867	-4.677749195085035	0.468	5.4918338272362055	0.2946341402472213	0.17808754916405423	0.19358824020560517	0.333690070383119	0.9808549369135315	0.7907685646944678	9.213212839997664E-4	0.8300704947508776	9.213212839997689E-4	0.830070494750877	0.9183396760226592	4.323015635622132	1.0635301612511754	1.5667608418660988	1.2583418660804275	0.8707839751594649	0.773669568971792	0.7716886046593444	0.9674398814049611	0.6749047119249315	0.622298212444271	0.8832031783311042	0.47478747217452544	1.9984392787884628	0.5622801423478725	1.0	0.0	0.0	0.0	1.0	1.0	0.0	1.0	0.0	1.0	0.0	1.0	1.0	1.0	1.0	9.0	-55028.590059444796	0.0	0.0	95.0	-1342.8678849089642
184220000	-56823.584195272786	-1388.6550772121968	-55434.92911806059	0.4187917146930806	2020.9209343127043	50.07101123600811	0.5453004564250655	1.1709083879108637	1.781574792871781	2.6442007075217697	3.1475749635674273	3.8287132897469247	2.3350671337080398	1.8327098039166052	2.2978841485107093	2.6505855768335707	3.1450148237453535	2.7846116149110003	1.7493376971875414	0.9656289818108695	1.1908130994522519	0.5738214150045517	2.91972273097682	0.6952756314467009	0.6515261909583362	0.058586822225588614	-1.9365651999728386	-4.10275268612179	-4.718824215896377	-4.934148090167082	-3.501328638128431	-2.4517013105340353	0.468	5.156014308638045	0.2907915735578763	0.18231931052050587	0.19019074032043679	0.33669837560118077	1.2858693746030478	0.7732801428498028	9.082809650734311E-4	0.8454962068667244	9.082809650734317E-4	0.8454962068667248	0.7482305446355094	3.626800622975518	2.4904259736098346	1.7070708230224814	1.3181547081093337	0.850974066261804	2.0242730280287664	0.4320061691902242	0.3335014451841908	0.40927967470823495	0.012264208110158699	0.673028686776813	0.2750519259860279	1.5785400667571168	0.5825201136095056	1.0	0.0	0.0	0.0	1.0	1.0	0.0	1.0	0.0	1.0	0.0	1.0	1.0	1.0	1.0	9.0	-55051.179118534885	0.0	0.0	86.0	-1324.5972803569862
184230000	-56876.33435299647	-1447.0165496934	-55429.31780330307	0.435189155981835	2020.9045368714155	50.462447710503454	0.8288093734264679	1.7515011434391758	2.1973199962918444	3.643477778717732	3.835971298950372	3.84897772127695	2.7863199620588297	2.2316979106940136	2.302178455096239	2.778869855483885	3.3690301721905707	2.63123464769747	1.5940858623106056	1.5130601282599665	1.2090253824172164	0.6087882424254177	2.0813064998212782	0.7784140882241783	0.2539553684788333	-0.11146810824337629	-1.4286630134365474	-3.989086120585912	-3.573018527120473	-3.2541211565905415	-2.359998012959077	-2.5451163982470226	0.468	5.384764334158447	0.28961331804471885	0.17951814662017246	0.19109712003874177	0.3397714152963668	1.4899473374912988	0.8095537017022167	9.487409197338179E-4	0.8043725203147666	9.487409197338175E-4	0.8043725203147665	1.5608837073946198	0.5919791392072788	1.7884169603721614	0.6298680215639133	2.626962798748794	1.3505424156241292	2.1406720074066987	0.9170302734374209	0.558566115972438	2.103106993746907	0.0015309649381264013	0.4944585144736612	0.6758012321999102	4.744627819876099	0.6761069908743917	1.0	0.0	0.0	1.0	1.0	1.0	0.0	1.0	0.0	1.0	0.0	1.0	1.0	1.0	1.0	10.0	-55039.80768512346	0.0	0.0	88.0	-1378.06896626341
184240000	-56857.951884264396	-1432.4803219332014	-55425.47156233119	0.4242127249627634	2020.9155133024346	51.35267058320801	0.8607081027611305	2.2485534854680083	1.3746881198668894	4.57573098487006	3.9397991504417553	3.261022770579565	2.770927276574472	2.4551533729815027	2.2040847585669177	3.095936361767786	3.7268341902906883	2.7612660381676144	1.6896674018708504	1.1483565777456544	1.3113530621275666	0.4360234482347781	2.1158742057318323	1.044649226056833	0.24730487025690392	-0.07080025238488738	-1.633754200564602	-4.240447791707247	-3.630200973326315	-3.4480129206075354	-2.0295339248452215	-1.5578847692498288	0.468	5.560845432007179	0.29355671619260226	0.1804551959667527	0.188279137361259	0.3377089504793858	0.8999182297134006	0.7732883082744961	8.523594752861656E-4	0.8270426888358133	8.523594752861656E-4	0.8270426888358127	0.41778273279063904	0.0041589947968675425	0.6573797253630121	0.36777994119577806	1.1418445178658998	0.5958279756422824	0.3545033251899645	1.027057570640986	0.0486063441138082	0.7374215575112962	0.5018625559159715	0.7518446445748406	0.750057302011166	1.0171216079380991	0.3334964502602499	1.0	1.0	0.0	1.0	1.0	1.0	0.0	1.0	0.0	1.0	0.0	1.0	1.0	1.0	1.0	11.0	-55035.314110243984	0.0	0.0	87.0	-1372.7385912239297
184250000	-56887.917239611794	-1450.2169251802482	-55437.700314431546	0.42331075139324265	2020.916415276004	51.108678164739075	1.0062947320212758	1.2822204495953091	1.938506255296812	3.4786190465614313	3.223170550311057	2.665006657432661	2.3351285394189385	2.6592386160931096	2.598986777081025	2.989250734182038	4.361131873349178	2.3083578258029482	1.4692742347072159	1.356110099254919	1.0024024173609212	0.6555547088960785	2.240943621685746	0.8173637969192822	0.6465035943155524	0.005696611630475024	-1.8306438019900126	-3.3894201103616117	-4.880016234310798	-5.645597567648848	-6.217768518416582	-6.007804488938505	0.468	5.409910058958155	0.2951846308494688	0.17926297386125467	0.19170969205220673	0.33384270323706955	0.7228637376548942	0.7355628356129992	9.065150968394938E-4	0.80969002801513	9.065150968394937E-4	0.8096900280151287	1.0651975533640443	0.284472997434273	0.7778479358408288	0.7669356224434729	2.110744444236747	1.4822006987029026	0.13856429088817168	0.8368320578584527	0.03605471550108713	0.9487401359680409	1.3402041842950059	0.8889385249275176	0.4003418337100697	1.8191603594554862	0.31966306577307374	1.0	1.0	0.0	1.0	1.0	1.0	0.0	1.0	0.0	1.0	0.0	1.0	1.0	1.0	1.0	11.0	-55036.86971768403	0.0	0.0	89.0	-1387.3006515866684
184260000	-56876.73550303079	-1439.8028791091413	-55436.932623921646	0.42413561603436767	2020.915590411363	50.57334530858514	1.197206009996449	2.2326001638445914	3.3416780986292878	2.6606643634637064	3.0137375740031422	2.505389489553852	3.202443492382505	2.034208052254954	2.5545141169555303	2.898752726373894	3.4590497279331753	2.3301457739067235	1.5727276862038966	1.404366892062475	0.9503762042364706	0.6972940955177782	2.9249159987772106	0.887742128615252	0.5727719696585989	-0.2726222643314482	-2.3454644060459424	-3.4957816670731696	-3.6732667834700434	-4.515745623862047	-4.536829630118099	-4.157545180700651	0.468	5.21969667579123	0.28276903036540074	0.18203129910836313	0.195774909528546	0.33942476099768976	1.2650299298588101	0.7998593796195623	9.220620900030491E-4	0.9041961739457074	9.220620900030465E-4	0.9041961739457067	1.674411771162243	0.21254219415253478	0.49007906828849596	0.690514318488969	1.6762067649277832	1.2366889541195525	0.9080612756169996	0.5765904312322228	0.038463529457581955	1.242539038101249	0.6332237533655922	0.7372101920816693	0.7858982355149834	1.7693058717579457	0.736437168602455	1.0	0.0	1.0	0.0	1.0	1.0	0.0	1.0	0.0	1.0	1.0	1.0	1.0	1.0	1.0	11.0	-55043.646458855146	0.0	0.0	90.0	-1371.0809147340633
184270000	-56845.711890797094	-1422.2239115012173	-55423.487979295875	0.427428735634424	2020.9122972917628	50.17579153689696	1.1084225977296296	0.03485323535292273	1.0577821378957752	1.9051016005408663	2.7935833506791603	2.541658438821102	2.7697105977310477	2.585490006754935	2.3979586327561355	3.089457470795562	3.53171893161609	2.2588789309164534	1.2214758325444652	1.1786268559492967	1.467432626008605	0.7147483374362618	2.2989310574649635	1.3098479377012975	0.3100662930433407	-0.6236695807829393	-2.028255474960127	-3.6452909794367168	-4.677737576319693	-5.654879397049794	-6.196800747478455	-4.687346593760493	0.468	5.425528199309036	0.29237999781778806	0.17931201740060593	0.19245243866846254	0.33585554611314306	0.6640041089810448	0.738178760447016	9.421938007517275E-4	0.8355503475077093	9.421938007517269E-4	0.8355503475077095	0.7678036297163209	0.7132513334977626	1.038559092677995	0.1574000715062061	1.589635411708537	1.0574054168640836	0.34720935202829206	2.228841599647545	0.24536820844103382	0.45081955288578573	0.4883429703791018	0.675109917772244	1.0192977354597004	1.3210474038618758	0.5569390251396358	1.0	0.0	1.0	0.0	1.0	1.0	0.0	1.0	0.0	1.0	1.0	1.0	1.0	1.0	1.0	11.0	-55046.298494167844	0.0	0.0	80.0	-1359.3162578739111
184280000	-56885.0450849936	-1456.5196951345906	-55428.52538985901	0.42211810635086255	2020.9176079210465	50.59364269025651	0.8092001902243742	3.734312052925433	2.470381898834134	3.7319620704458347	2.897516729343017	2.6928319972898764	2.497868989957625	2.7581493301266384	3.326471264154242	3.1886869706232286	3.0873517413380562	2.7888385290872097	1.6263322735099022	1.1055604225761049	1.1455950442785854	0.406344786044443	2.618417696534493	1.188498271989461	0.3840587338311939	-0.35537874961346455	-2.0032700261197145	-3.5627275739581763	-5.633760911928013	-6.66158449269515	-6.147216888322997	-6.865929535911819	0.468	5.50284965350447	0.29237999781778806	0.1747400010819792	0.19532336693935057	0.3375566341608818	1.0133692729514758	0.7780485937201217	8.790512250940153E-4	0.7792776259757396	8.79051225094016E-4	0.7792776259757397	2.39002350486604	0.4743060384899224	0.5493848125989427	4.6509177317398995	1.8975376739608694	1.0187415180425097	5.016884060924487	2.2772064264032945	1.3661024106051038	0.8234266734957779	1.7591045353293162	1.469869111777594	0.5020190193496247	1.705112743301231	0.7214420751239782	1.0	1.0	1.0	0.0	1.0	1.0	0.0	1.0	0.0	1.0	0.0	1.0	1.0	1.0	1.0	11.0	-55061.908176196055	0.0	0.0	80.0	-1381.7793355401511
184290000	-56853.134390566855	-1426.7817033068493	-55426.352687260005	0.4164891137018926	2020.9232369136955	51.00712236878996	0.8093296211891866	1.7261323582621295	2.438444447836003	3.603884022349833	3.0990911149614977	2.3240366748945838	2.9496224268776543	2.739090771375152	2.982853818115572	2.976197821705303	3.371363951590876	2.510959079919972	1.520917556617369	1.2362753064204512	1.1989207029515392	0.6932889442724361	2.730258451542582	1.592953822414597	0.06984471176604556	-0.31350607132807595	-2.1689818920315536	-3.8882343485838637	-4.337954815739566	-2.9782411187374045	-2.854483820761338	-1.7496756564885367	0.468	5.100206987514189	0.2923628188751019	0.1804920706597509	0.1956348168409079	0.33151029362423895	1.730234921131737	0.81438224365171	9.18471068971197E-4	0.7471082389612882	9.184710689711972E-4	0.7471082389612886	1.3322416694295967	1.995933145449165	0.33631958464369155	1.8245431537877634	1.4998054532382856	0.7120229118829079	1.7880161250792201	0.6034696934493822	0.2743722703623006	0.9567989585408805	0.5796339079551132	1.5175102165220717	0.7262106030213339	1.2051443375281496	0.5030495834576724	1.0	0.0	1.0	0.0	1.0	1.0	0.0	1.0	0.0	1.0	0.0	1.0	1.0	1.0	1.0	10.0	-55058.24704330981	0.0	0.0	85.0	-1364.9849670554343
184300000	-56875.20997859753	-1441.4951183586318	-55433.7148602389	0.42145750262535453	2020.918268524772	51.21177776039834	0.48590719557502754	1.7771659637830148	2.479812097024941	1.9932819048216317	3.136823963894631	2.1451307047608834	3.2863092567212435	2.8326613466512365	2.6906901062842277	2.7759057976771038	3.483921331265987	2.275276351346646	1.6601616959712606	1.4852386967360454	1.1315695565808026	1.0259820546425253	1.9178717959018654	1.9077091974349765	0.0664640927564416	-0.3699382255172097	-1.8513472147171	-4.792279852298288	-6.231831347899674	-5.119994589720783	-2.758816305128845	-2.981999018629428	0.468	5.0168594452829645	0.29571411086762045	0.17784612327637514	0.19007950885439484	0.3363602570016092	0.37977531401086034	0.6497090741247521	8.959161931179858E-4	0.7356913275973772	8.959161931179839E-4	0.7356913275973765	1.833267579387503	2.3248617998380663	0.6675005340410186	0.21269140425822378	2.2184261081275007	1.1585431149431966	1.1036486107143553	1.2473983112356246	1.3378720391487118	1.1774688680245975	0.44545167056705176	1.4735760130237723	0.3596337806571072	0.5536900924684544	0.7884780509634324	1.0	0.0	1.0	0.0	1.0	1.0	0.0	1.0	0.0	1.0	1.0	1.0	1.0	1.0	1.0	11.0	-55056.19075726004	0.0	0.0	83.0	-1380.168102937543
184310000	-56865.01458320198	-1429.7439096331543	-55435.270673568826	0.417061460799643	2020.9226645665976	50.61460958558521	0.6534427327451027	0.6915190070467658	1.4967147661117943	3.561924453341051	3.2092182252890034	2.0059871988823206	3.361206685750211	2.813259092220576	3.676341368665487	2.644379436419229	4.02407369281266	2.0621022696559317	1.7277942679771865	1.6626031494946265	0.9722524237327439	0.527373841115058	1.6839581942060418	1.6632890259053228	0.20663642873836818	-0.19381885910791666	-1.8822765332297946	-4.999511029373894	-6.118118988544101	-4.2175088979501965	-3.2147715665820282	-4.333576933788029	0.468	5.425416185678197	0.2894294023532412	0.17924794485996887	0.1943786848762	0.33694396791058967	0.906121565769357	0.7736110922138542	9.041475039894745E-4	0.6964264885668726	9.04147503989473E-4	0.6964264885668727	1.2081969573976596	0.06194224581482199	0.7957529439157497	0.4838639625313451	4.045897082290706	1.0674346093855926	0.40929698973352946	0.349925185396111	0.12428934730159236	0.67064320241201	0.2126053274627726	1.2818610116460043	0.7163062635363299	1.982419261921954	0.38021735323163963	1.0	0.0	0.0	1.0	1.0	1.0	0.0	1.0	1.0	1.0	1.0	1.0	1.0	1.0	1.0	12.0	-55054.71456726881	0.0	0.0	81.0	-1370.204834830864
184320000	-56849.442975110345	-1443.3700745989	-55406.07290051145	0.4179710507199619	2020.9217549766774	49.71309010293487	1.569443054106014	2.7266500808517136	2.0986550766449357	2.706433783241436	2.8841650139898865	2.2085754600422236	2.448536246038577	3.163407164143407	2.6585576279832783	2.7180878720697725	3.9134863570952936	2.281374663649519	1.4011390107279755	1.1958092615543652	1.3305897757772214	0.7019476884081512	2.4104189117439545	1.429993557355904	0.3435033589154674	-0.23843418434036565	-1.6525579938757378	-3.7552369333214997	-3.6472571834161998	-3.736901312073882	-3.1810972319866444	-2.705175637017359	0.468	5.307419834787412	0.29506132050868067	0.18002649915836108	0.19122151919016664	0.3336906611427914	0.75540283296966	0.7613951564639472	8.669190257452852E-4	0.9089106221577786	8.669190257452835E-4	0.9089106221577747	1.8713118268899505	0.2846582261803892	0.25644666029071983	0.1823629780242625	1.8082452035728722	1.6531255062428354	2.959873332055468	1.0108837849879655	0.5948928822110159	1.3094241901972994	0.48516316327368586	0.9255925675732137	2.3722218402920494	2.7188430504022683	0.7351709291049917	1.0	1.0	1.0	0.0	1.0	1.0	0.0	1.0	0.0	1.0	1.0	1.0	1.0	1.0	1.0	12.0	-55043.80331818505	0.0	0.0	80.0	-1367.8326425485066
184330000	-56844.19725942045	-1426.8172490786392	-55417.38001034181	0.41688121278132495	2020.922844814616	48.471756242866206	0.7004270394549372	5.409188634802565	3.413832052388207	2.776972035903321	1.8915740206233658	2.783913516414874	2.4940861795170095	2.5928850669009864	3.0027459264924174	2.6453090494216767	3.409522495225546	2.354758109640211	1.4264793891296905	0.8709667419874121	1.211546306675638	0.8517897397097033	1.8655525570975031	1.2913798602048843	0.523075303308319	-0.5811633689727458	-2.3548441730827183	-5.043528381249506	-4.21444540597603	-4.665191513556301	-3.874606772163877	-1.3937574832332293	0.468	5.44673695010123	0.289698334826719	0.17896319873788083	0.19676210173278816	0.3345763647026118	0.5807860156642907	0.7209367946852812	9.153663247112152E-4	0.8958841964803821	9.153663247112148E-4	0.89588419648038	1.277257835106105	0.2678455599808733	0.45592970680903494	0.33810576707740264	4.130425857430838	1.8296006276281236	0.8929097494945949	1.6398296482375816	0.3423302941484664	1.0323009925005866	0.5084374892674997	1.5568257172399949	0.932173109590027	2.4443840259258653	0.7046729888720569	1.0	1.0	0.0	0.0	1.0	1.0	0.0	1.0	1.0	1.0	0.0	1.0	1.0	1.0	1.0	11.0	-55058.9455657202	0.0	0.0	81.0	-1357.2805366891318
184340000	-56822.56499667614	-1421.3949103222062	-55401.17008635394	0.43696901486748724	2020.9027570125297	48.98774977758646	1.325971796703547	2.045752326511201	2.1124684946339745	2.724436135877012	2.5402535689054573	3.0097011728985708	2.7825789417368	2.4683109125953515	2.6308738674028254	2.361555861015027	3.349852242087114	2.717613197342544	1.8419098669339415	1.0139620724551184	1.0932734586285138	0.7537727489803692	1.695283376014391	1.5583175296692595	0.4519787548108149	-0.6269397634911532	-2.0876869157459486	-3.8320730105367837	-3.458603689399979	-3.239182073676121	-4.508499699468365	-5.613609392542312	0.468	5.649861009169104	0.2885959303745479	0.17815253251935184	0.19285012334752774	0.34040141375857225	1.340207646136739	0.7862029656879652	9.556714072925073E-4	0.8077069042319855	9.556714072925065E-4	0.8077069042319828	0.514147824633846	1.533998522104184	0.0593154597550866	0.48500829380978044	1.4340981902899474	0.9237683544186153	2.250961634603902	0.7508732657271923	0.5324915628163327	0.9267481447105669	0.07321548344992929	1.1713746905910865	0.5063898352793141	0.995783260212389	0.8351967380566686	1.0	0.0	0.0	0.0	1.0	1.0	0.0	1.0	0.0	1.0	0.0	1.0	1.0	1.0	1.0	9.0	-55027.619669630694	0.0	0.0	88.0	-1363.0561454551892
184350000	-56822.02378376733	-1434.677769259869	-55387.34601450746	0.42774752132853916	2020.9119785060689	49.35143462295467	0.7514595057017083	3.4811144662202445	3.1572862819407774	3.969778740288195	2.67099412343485	3.4899498180232547	2.6013085505421483	2.0582954430411453	2.3986443196464777	2.9046081404612467	2.706708182728551	2.8063025483863933	1.7178767581330268	1.0617451369958948	1.1667813779190517	0.7974849813827287	1.7741996237550186	1.5334845154573993	0.40197260889662884	-0.34662113326081123	-1.9846538892711978	-3.0236388751574954	-4.075392790974895	-5.060501683559512	-5.551393497366461	-5.31007864081884	0.468	5.589122074465503	0.29063774383165214	0.18015407390105925	0.19100924736807975	0.33819893489920866	0.6007136711946851	0.73332910388609	9.193944473276137E-4	0.7883435719063857	9.193944473276157E-4	0.7883435719063868	0.46165350963904483	0.4493310973125178	0.059372159391534285	0.6816752673295192	0.6559479278026399	0.4853245261034098	0.14664796081349327	0.733035922483844	0.25722094725839784	0.30566430002596934	0.4847063693042601	0.5073778189632489	0.8068582040153487	0.8630658202158393	0.1674008279840686	1.0	1.0	1.0	0.0	1.0	1.0	1.0	1.0	1.0	1.0	1.0	1.0	1.0	1.0	1.0	14.0	-55020.90253159394	0.0	0.0	79.0	-1373.5511537345205
184360000	-56830.88905678704	-1433.2886192194292	-55397.60043756761	0.41971663360099115	2020.9200093937964	50.02404482357714	1.4481485568827521	2.6972485102395534	3.1582857766821	2.3668972113683244	2.5377932037629622	3.431429999105788	3.0003154334411906	2.631659715123747	2.0734131601770818	2.871670166919336	2.669416230369258	2.550204763127958	2.120542459733776	0.952792156068133	1.043290290307426	0.7717914571928932	2.076356252696752	1.3777974767197272	0.3135987498271222	-0.1070216858125734	-1.6696003533018955	-2.629220525592965	-4.674073990102408	-3.209149107910693	-3.091680606226549	-3.038649426954364	0.468	4.946401997182476	0.2932707010074306	0.17609088140441215	0.19224963685238605	0.33838878073577094	0.6557271806940985	0.7227758973596461	9.467303941563136E-4	0.7334956557185569	9.467303941563129E-4	0.7334956557185572	1.163729224753369	0.46132611015245667	0.9386057470873999	0.2471399632512568	1.3835398886529553	1.3801364599581178	0.30046137274504725	0.5222108686978449	0.5273959525594446	0.8485535266373511	0.2535885171295124	1.316166281708759	1.0296542256716017	1.1546003100055917	0.40717562417353464	1.0	1.0	1.0	0.0	1.0	1.0	0.0	1.0	1.0	1.0	1.0	1.0	1.0	1.0	1.0	13.0	-55037.956147247656	0.0	0.0	74.0	-1371.5206822724524
184370000	-56839.438704950255	-1432.5293599159143	-55406.90934503434	0.4268395046651027	2020.9128865227322	49.48580418584784	1.1113295372718301	0.45350569752781333	2.034393642332793	2.7706197632472422	2.348607483997078	3.044236243601764	2.3619506220637563	3.5616815042796413	2.4536719204532456	2.4596820000680366	2.7498233521835025	2.714384318131318	1.9555092458153314	1.0443896515670301	1.0712849378111184	0.6773580688695214	1.762485180901885	1.2824805431564639	0.09720420892900888	-0.4275370118123105	-1.9853799317517937	-3.6752622399238866	-3.8495017353798877	-5.835971587252705	-5.990634470849958	-6.708663110583453	0.468	4.706165267436061	0.2945205665866853	0.1752339644495864	0.1916873155224064	0.3385581534413217	0.5344919810492266	0.7018404514142791	8.854702461992376E-4	0.734564529657505	8.854702461992371E-4	0.7345645296575066	2.4329963448744674	0.23713955714253654	1.2919788762837017	0.6385566839323269	1.2198033777561628	4.576194620387545	2.676015466435403	0.3893569821642669	1.0912730636389354	0.7922011289113277	0.8012581906978211	0.5622121857989908	1.4540916603065468	2.228893622452786	0.9905086559995318	1.0	1.0	1.0	0.0	1.0	1.0	0.0	1.0	1.0	1.0	1.0	1.0	1.0	1.0	1.0	13.0	-55026.67170175327	0.0	0.0	76.0	-1362.224333317634
184380000	-56839.2509643774	-1432.7301208150839	-55406.52084356232	0.454227238998665	2020.8854987883988	50.37249034588931	1.4217366791044377	2.868777243955708	1.991615987588037	2.9180888375709917	3.2764672567562	2.856004193273651	2.9793721290665216	2.912986660078648	2.005294457536496	2.822568413597007	3.1462335899001053	2.4364029877356663	1.8369965828959331	0.9458592256188604	0.8478253287987648	0.6709227277471799	1.537186120196764	1.6225760572702617	-0.0031237592151982935	-0.7146680452392333	-2.0317040434943063	-3.5059873734217697	-4.029136238612564	-4.517019196621811	-4.110965397389378	-5.022274440374716	0.468	5.372794786621631	0.2888423611531477	0.1809150856943275	0.19071033386502464	0.3395322192874999	0.8681737155999676	0.7724361513947153	9.251669769144437E-4	0.7957872182774351	9.251669769144426E-4	0.7957872182774369	1.6548490803499853	1.3665431858576043	0.7307858850325304	0.4709278288827947	0.8268559807022129	1.933627178511852	0.620531472735478	2.210096532218473	0.27618018430774244	0.7364051776365192	0.5122308452977872	1.4960965918269948	0.6893228752656617	1.3809811437530006	0.9070816588596929	1.0	0.0	1.0	1.0	1.0	1.0	0.0	1.0	1.0	1.0	1.0	1.0	1.0	1.0	1.0	13.0	-55023.0714967603	0.0	0.0	79.0	-1363.1302683000474
184390000	-56862.138969651394	-1451.7859466968746	-55410.35302295452	0.4335268233074042	2020.90619920409	50.99933119475168	1.5194000902661888	2.1087867081545917	2.8139236145843394	3.7290788587091868	3.9175914767108146	2.8868849338074627	3.3214579801706674	2.804892185328514	2.5998516234954487	2.8005523172675915	3.5041087583229173	2.603951943635017	2.1991231449684054	1.0424675699181443	0.9537378612774067	0.8726257287026349	1.372570290019309	1.1458799747301196	0.39375356984618193	-0.6347590299205566	-2.0007813707070654	-3.078042271849495	-3.961212778915801	-5.394551539353758	-5.4050696882699345	-5.54192143588746	0.468	5.455775104223768	0.2874100278985652	0.18430447680073717	0.19188461191880854	0.3364008833818888	1.1768412819086467	0.7937070850428574	9.317536230749387E-4	0.7583656473353478	9.31753623074939E-4	0.7583656473353467	1.1061703575974373	0.5246035720011389	0.14609559183851142	0.7257409936721726	1.6187906287170664	2.018738207094688	3.618317469289141	1.8413324714309995	0.5645937694022563	1.0401715468325046	2.3081571387615316	0.62000193427977	0.6058768107710081	1.5137320490279103	0.43704894515960974	1.0	0.0	1.0	1.0	1.0	1.0	0.0	1.0	1.0	1.0	0.0	1.0	1.0	1.0	1.0	12.0	-55033.424732786916	0.0	0.0	77.0	-1382.4892149238078
184400000	-56886.13023427362	-1451.375909097504	-55434.754325176116	0.42856100593303154	2020.9111650214643	50.32742874924901	1.0225961586123917	0.5627867250935007	1.7155630712702237	2.7845994966249097	3.274762216356152	2.82891544016936	2.7776336283206655	2.6993826530502507	2.542556778784674	2.5942077446977905	3.6448956777585737	2.3951830382434505	1.8800811222002878	1.1741397663157493	0.8219638158614964	1.0219423212082555	1.178796411687502	1.2180792433031822	0.48966542407235053	-0.4882031871551351	-1.602430606611273	-2.9220930002629824	-3.2601647975278705	-2.4722252340962347	-1.9562649539233767	-3.421169049366744	0.468	5.075265125827773	0.2921981582633001	0.18130719123097466	0.1922611374228012	0.33423351308292376	0.51903443258884	0.7154354618854772	9.000887760196692E-4	0.8004811702837609	9.000887760196661E-4	0.800481170283761	0.9058772750995154	1.1725757369938188	1.4211408132646015	3.3275466887986136	1.7333541944225939	1.4023076069485994	2.675276403335644	1.303048264206939	0.29917890922208246	0.2379731296040959	0.40920069291560535	0.7036472851442455	1.129145865758011	1.39432990238891	0.7416205299964926	1.0	0.0	1.0	0.0	1.0	1.0	0.0	1.0	1.0	1.0	1.0	1.0	1.0	1.0	1.0	12.0	-55051.82499314126	0.0	0.0	80.0	-1382.0831960162795
184410000	-56860.16879981033	-1435.7565522055033	-55424.41224760483	0.42320489435361425	2020.9165211330437	50.09599363799311	2.9730959007938886	1.5120247919972138	1.729419587466567	3.0454674567661693	3.101060203641706	3.3068782162603987	2.9435022955550427	2.4132115834515897	2.689618040971426	2.3603254325424134	3.4031244379066923	2.778115059904402	1.6382032676720772	1.0083288425761598	0.8194221433611513	1.1264688194597117	1.290102837735288	0.8836523717899211	0.30343861611924444	-0.4388730465940621	-1.4271812521794134	-2.734613097660106	-4.130879414306641	-4.312012493524505	-4.734934012667522	-3.464224386050038	0.468	5.189793275673881	0.2956127664571653	0.17965121166564546	0.18850637197251727	0.3362296499046718	0.5748825564540067	0.7321052703367267	9.174258157038282E-4	0.8165029689580912	9.174258157038255E-4	0.8165029689580894	1.066649902478799	0.23989195703029947	0.36465052117511215	0.36269584663549503	3.3239245015357612	2.7595994806207047	0.5017669778014121	0.9082709728194175	0.7482646603010027	0.9300733448949193	0.6196293982763375	0.5948266183822607	1.3519254182884173	1.2129012926598204	0.3965454310911941	1.0	1.0	1.0	0.0	1.0	1.0	0.0	1.0	1.0	1.0	1.0	1.0	1.0	1.0	1.0	13.0	-55039.13748226742	0.0	0.0	84.0	-1365.651679535886
184420000	-56831.92407891675	-1428.0459902362782	-55403.878088680474	0.4250603394452903	2020.914665687952	50.500932053811546	1.4608983728188867	0.05807664399182544	1.5179255322113123	2.8629038036815544	3.692358844014175	3.896584127339406	2.6776438996799863	2.3398435338363894	2.8333195712230386	2.493376136816579	3.30386785618667	2.659470565802045	1.7716921985333531	1.2122526366929536	0.8467966976563237	0.8506590131612752	1.1812671562388646	0.4897081550150086	0.7604468512298722	-0.7690477056741944	-1.2958702145335623	-3.140805583216486	-4.1163239735128645	-3.8569434155540336	-4.0030320280628215	-3.817896675995232	0.468	5.811433764484962	0.2942438233841503	0.17862764627865518	0.19190306594977655	0.33522546438741785	1.0319165222538367	0.7973726434590004	8.989656884723401E-4	0.7966329611794966	8.98965688472342E-4	0.7966329611794978	0.785303376583593	0.04516197358851149	0.5259059964423933	3.864425093128227	0.41523661703031794	0.6240611446196551	0.14163342215764643	0.31283026439024264	0.44446485974009764	0.5067929417061937	0.38223441427214655	1.013293825152976	0.5173975305783001	0.6213448093600222	0.13198447584658166	1.0	0.0	1.0	0.0	1.0	1.0	0.0	1.0	0.0	1.0	1.0	1.0	1.0	1.0	1.0	11.0	-55010.46953350692	0.0	0.0	89.0	-1368.0714374233785
184430000	-56863.121587787384	-1470.8964115786105	-55392.225176208776	0.4580790565325022	2020.8816469708647	50.99748914559953	1.161895277607096	0.7931640250679115	1.7170396155981438	3.3070529485310494	2.83960684192871	4.563695879745739	2.5990241272837764	2.603225031142136	2.76181175256761	2.502149123902297	3.7956750609330516	3.120210311095363	1.608567001129321	0.863562364049167	0.8844169770808888	0.7279143378574275	1.1655717113449953	0.6397840605009144	1.2548098399001888	-0.3891796762897229	-1.0465939821084356	-3.624125242406035	-3.9640132985921035	-3.0663169428033608	-3.4917897178663915	-2.8109183357979037	0.468	5.283777746963294	0.28938300446285914	0.17975587890552916	0.1971693873231472	0.33369172930846436	1.0748317960501124	0.7914947643427859	8.984965664235363E-4	1.1203001056248492	8.984965664235378E-4	1.1203001056248492	0.5275898204226278	0.16088958158567213	0.475740623402553	2.8767134136686714	0.8349745990592564	0.4794968093556673	0.8247157496778336	0.6528903347979761	1.2919625746462644	0.3970670747068087	1.9419484049921723	0.5901542582358742	0.799729049167301	0.31749327561517376	0.44830785639677806	1.0	0.0	1.0	0.0	1.0	1.0	0.0	1.0	0.0	1.0	0.0	1.0	1.0	1.0	1.0	10.0	-55003.316030021364	0.0	0.0	98.0	-1394.0069695427958
184440000	-56870.929410648154	-1459.6724812358407	-55411.25692941232	0.4307610264453038	2020.908965000952	50.394855695896226	0.6694871161978891	0.1122122965711384	1.5521824503972526	3.0948328254647004	3.189317217406253	3.357277515550879	2.0905320096858677	2.773647303577119	2.33620525896619	2.426021271005486	3.5749282762636745	2.900999265680113	1.815894898171031	1.2753967539037292	0.9216129012280914	0.6103970847047435	1.5479243737641184	0.4979263309558058	0.6711138237446507	-0.5283665187634291	-1.5483867674680103	-3.191544365705433	-4.520964843295197	-5.899289726388835	-4.645938206422261	-3.7998365793109183	0.468	4.914280484617818	0.2934753047091929	0.18137983840955352	0.18806287216510886	0.33708198471614453	1.1226736965508766	0.8035469943636666	8.762314016174614E-4	0.9324398059182732	8.762314016174617E-4	0.9324398059182722	2.170722925362724	0.3870448495366068	0.5378936756770006	0.3359356584702525	1.885457707726817	0.8172843563063528	0.08225613632257026	0.36620697130464436	0.40035270661085703	0.8409936641702939	0.7618640007860513	1.153465000861606	1.2838736986774015	1.3181056707287708	0.75816280176127	1.0	1.0	1.0	1.0	1.0	1.0	1.0	1.0	1.0	1.0	0.0	1.0	1.0	1.0	1.0	14.0	-55002.47880345534	0.0	0.0	90.0	-1383.6080633909073
184450000	-56846.20403804602	-1434.704843996995	-55411.49919404902	0.4293149092235196	2020.910411118174	50.01207740403413	0.8447095421894723	1.9764518583107975	1.3185462185865955	3.516181490286183	3.738657545193488	3.109349232675322	2.450753315225317	3.0800027940063726	2.3316624393341536	2.769649190830643	3.0813884728096097	2.6432729593224744	1.7331228500938092	1.0080756401652415	0.915863097499774	0.7308370802052515	2.1133518432134957	0.6100033824273348	1.293081305483032	-0.8395792822141064	-1.7474216766437978	-3.0673621702155094	-3.235831720297165	-4.867748527214578	-4.929221471432617	-6.018654270319962	0.468	4.866181154395	0.2953843512692058	0.1813611660632573	0.1909785417710484	0.3322759408964883	0.5779532701746063	0.733847461715582	9.139000720408167E-4	0.8456230783406234	9.139000720408178E-4	0.8456230783406223	0.9264632071332495	0.43067297103656876	0.10764359999329605	3.660566909314781	1.051053029644688	0.8303160753360689	0.18989403306083422	0.39338675112692634	1.2182840578716627	0.8303495078418548	0.17562757750687316	0.9301715158130461	0.8605888402928046	1.240147165283173	0.7780081331998637	1.0	1.0	1.0	0.0	1.0	1.0	0.0	1.0	0.0	1.0	0.0	1.0	1.0	1.0	1.0	11.0	-55012.22824650393	0.0	0.0	93.0	-1371.053393049772
184460000	-56852.216856061925	-1438.393050277413	-55413.82380578451	0.47578735300044567	2020.8639386743969	50.23365948452474	1.3177574953703406	2.0884412757211237	2.1481345676259185	3.2664028298018057	3.035130561883951	3.7444337940732995	2.199877048227087	3.7150544340205784	2.7857493108978626	2.6368165682821774	2.721245590298588	2.5709652265331204	1.6771270203491013	1.20442352272995	0.6771949415648186	0.6762305744616206	2.0550976258678553	0.6577361776166442	0.708529126599801	-0.4738690731943884	-1.6337633631151935	-2.3035525281573874	-3.0587687550696194	-3.75694626048052	-2.0936871125371885	-2.2653458222476184	0.468	5.056081779567363	0.291616564245116	0.1811875121930413	0.19396413923212358	0.3332317843297189	0.7644650068281097	0.7365706536519027	9.071926672264046E-4	0.8690066971584066	9.071926672264063E-4	0.8690066971584097	1.5447420778682466	1.046214519932075	0.5977648228576632	0.05036259862848572	1.523023108938005	1.0407328873580521	0.36426350293700993	0.7457856171907086	1.0802943850874656	0.8600716871664186	0.8448054077882214	1.968281562264037	1.0709098121859912	1.108391713563165	0.4496962623967564	1.0	0.0	1.0	1.0	1.0	1.0	0.0	1.0	0.0	1.0	0.0	1.0	1.0	1.0	1.0	11.0	-55012.60429002738	0.0	0.0	93.0	-1371.8252208851363
184470000	-56872.255173775244	-1453.3684259726513	-55418.88674780259	0.4445498423584113	2020.895176185039	50.67747897912041	1.717941041569696	0.5916859404476065	1.7445938679801865	2.4123220568173434	3.8639991431134595	3.451581400247416	1.9800868689055193	2.878241632003763	2.428848623757127	3.1277706045076985	3.1338729357111363	2.74942904152462	2.279197417756443	1.1874277636713158	0.7587952982045216	1.072446964026428	1.5025237782536216	0.5684181387090453	1.2349750078034458	-0.34440283954966394	-1.0682076607456927	-2.5227430041155396	-3.186424565063311	-3.1544261358748695	-1.0330901346013985	-1.0102086517540005	0.468	5.442441778330691	0.29478920732074193	0.1759290085938689	0.19419642865642	0.335085355428969	0.7164655640979832	0.7479384690088624	8.886714692848546E-4	0.7978646513805591	8.886714692848522E-4	0.7978646513805578	2.2309593359083735	0.36559234632917187	0.5834527948814472	0.14412763150161456	1.1723215435979013	0.6957914256967384	2.6571523583930947	0.5423659458290784	3.8490765426152245	0.6427839628747501	2.610243309808785	0.7185295948532034	1.2331057639580107	1.4588094378749827	0.33624432648824637	1.0	0.0	1.0	0.0	1.0	1.0	0.0	1.0	0.0	1.0	0.0	1.0	1.0	1.0	1.0	10.0	-55008.76212640303	0.0	0.0	91.0	-1387.0064251707836
184480000	-56894.89314063102	-1474.6150995339297	-55420.278041097095	0.43833041411383983	2020.9013956132835	50.71174102568752	1.8917355067016486	1.7503852966695925	1.7189248436020703	3.054853550545595	3.0535814083032635	3.25513205732031	2.045575628256708	2.7423071271672366	2.703367192742676	2.782281148074407	3.277283433232075	2.589904816859395	1.8411367704358421	1.245462754155459	0.6424590613314187	0.8102361762391611	1.0381622120935996	0.5846356721443481	1.6459021769962727	-0.48029511285780546	-1.4085265696809701	-1.4009465278258713	-3.5864163237389755	-4.248915725163658	-5.003580474401472	-4.132815932622084	0.468	4.867988727047427	0.2901637038329181	0.1810381977419305	0.1905857017301952	0.338212396694956	1.476284501022964	0.8016965294190078	9.260347744716096E-4	1.0349743800387323	9.26034774471608E-4	1.0349743800387314	1.786588001943071	0.07267259818688132	0.28567856817519066	0.6501234723490866	2.9227703416188087	1.138289162135721	0.7686770214553538	0.9476161762615339	0.7680447132054946	0.9289305541596986	1.5030776339421517	1.7678062980960318	0.8777341439005479	1.2890366433096945	0.4197058546634265	1.0	0.0	0.0	0.0	1.0	1.0	0.0	1.0	0.0	1.0	0.0	1.0	1.0	1.0	1.0	9.0	-55027.16254328235	0.0	0.0	92.0	-1399.702555294044
184490000	-56900.92540359005	-1446.740958448844	-55454.18444514121	0.4294766643359501	2020.9102493630614	50.46922090695309	1.2785891304120174	0.05219166740988257	1.9037597757077442	3.331101963151602	3.32143558581938	2.9313195380858397	1.8709419650682448	3.0369064768438947	2.4930756535939977	2.7134049759620584	3.4425337316474796	3.109525399727023	1.697240384676905	1.4266550946711496	0.7060415753972851	0.5183669975958263	0.9524120401380596	0.8025142692140422	1.0001288431015554	-0.5691396700443214	-1.1129844974747272	-2.1509239876125257	-3.452785205125438	-5.330139278003454	-6.001799588432781	-6.68005730598829	0.468	4.885451788153914	0.2917127464771835	0.17541782403965012	0.1955290552333077	0.3373403742498585	1.3638021319028295	0.7897940531544243	9.486949357584776E-4	0.9457868331527964	9.486949357584766E-4	0.9457868331527965	1.291741382482422	0.7289259974890554	0.20804127060541608	3.9977367241000925	0.8736866701733961	1.506076309332015	1.392783181048078	0.6209982239861066	0.3259205469424646	0.6078716270671586	1.8579055987526523	0.5001152063406733	0.8554189771814064	1.9363948538716254	0.3285088665649502	1.0	1.0	1.0	0.0	1.0	1.0	0.0	1.0	0.0	1.0	0.0	1.0	1.0	1.0	1.0	11.0	-55048.26743842951	0.0	0.0	93.0	-1372.1957085191207
184500000	-56858.83283265458	-1401.8357985460748	-55456.997034108506	0.4548956822883605	2020.8848303451089	49.707303930815435	1.6370650394641961	2.352267640286178	3.1949184078621466	3.0171600474446247	3.407751682484893	2.999937613934956	1.965815663533168	3.142083212213556	2.3987137836819605	3.3054663185053945	2.8561498954631883	2.640613540923502	1.4582149531527677	0.9902226724313903	0.3492191039831426	0.8518169418147905	0.9811653962128867	0.930785868824855	0.5425638993456512	-0.7450511304508817	-1.3669614390763305	-2.9396771582155528	-3.7881471819959898	-4.622628919360008	-5.56072419723629	-5.932377512535746	0.468	4.867902377464585	0.2889588778799598	0.1810112562341047	0.1909967057129503	0.339033160172985	0.6356198840530605	0.7585919717785737	9.015404570662173E-4	0.8377181474539765	9.01540457066216E-4	0.8377181474539774	0.9987129251869188	0.5445485403886134	0.09777862622571702	0.05858261131431078	2.3435889364817832	2.197966405032272	0.6540265377103698	0.5444070006116267	0.8055037964573772	0.41250670547414153	0.24083374854431314	0.7868056097382485	1.2911026006631876	1.6340001993072508	1.0490997387104541	1.0	1.0	0.0	0.0	1.0	1.0	0.0	1.0	1.0	1.0	1.0	1.0	1.0	1.0	0.0	11.0	-55039.95447317446	0.0	0.0	93.0	-1338.0227360885387
184510000	-56858.896078130165	-1405.8804729118035	-55453.01560521836	0.4445071305226548	2020.8952188968747	49.78856756641115	0.8226148997119683	0.8891829119720169	1.6871564110807382	2.493067005693062	3.3187652193652704	3.530714674036601	2.1118315008411783	2.7965508434154374	2.510200710105045	3.7595367587843262	2.9125969852141353	3.109484901723353	1.6813167182143145	1.0625112081380013	0.42690682491121246	0.9162096040649085	1.2272720365426317	0.5551271401436262	0.5071924314558279	-0.5635628753076115	-1.5807455682810458	-2.751482998136844	-4.418723151018931	-2.775988188574697	-4.205264787862348	-4.9769552657841265	0.468	5.768290646226815	0.2939954965532549	0.17798374091874752	0.19251121991866527	0.335509542609332	0.589782540579067	0.7458666532596241	8.928530317298206E-4	0.9287136047205049	8.928530317298192E-4	0.9287136047205027	0.830044528591041	0.5785013148925109	1.3947022449218058	0.2926214164555721	1.3089297055799292	1.5683975827173116	0.3229063358576979	1.4829207655162908	0.7063821355047744	2.543489308229848	1.682311368294805	0.6176119211549599	1.5179670482905163	2.1639129865853888	1.8827885660545567	1.0	1.0	0.0	1.0	1.0	1.0	0.0	1.0	1.0	1.0	0.0	1.0	1.0	1.0	0.0	11.0	-55058.39298656601	0.0	0.0	85.0	-1332.7217921873141
184520000	-56838.48186667799	-1403.3154443098992	-55435.16642236809	0.4225522916745524	2020.9171737357228	50.36899050619192	1.7597191263652034	3.664170840474084	2.903384297725171	2.822328876248619	3.509789553616627	3.2202313454014675	1.8723947528886071	2.4278961805010817	2.4678576973662785	3.849068329201536	2.9812270942681796	2.779751536288278	1.5997028310294137	1.2684815977578137	0.23628683408530077	1.0385929934067462	1.5431835747723732	0.8696261389327713	0.7474919719070101	-0.8564998883798627	-1.6258362757512306	-3.3475773120919974	-3.2505212033788173	-3.295204596678782	-3.3822144148034754	-4.340647062224956	0.468	5.271037256288663	0.2889642977266813	0.17817092996849582	0.1941729303082092	0.33869184199661345	0.8238249926191832	0.7749262209974447	8.831792379844664E-4	0.7619040562314665	8.831792379844654E-4	0.7619040562314665	0.6185689702857228	0.995134666368411	0.800581119139009	0.4744650938937972	1.5205906324120162	1.0573590720438903	0.8654055345931077	1.6905792153522436	0.47664193230948515	0.8774922645610655	0.10105893138024352	0.6531565029164548	1.6400732737921908	0.9541935643867387	0.38180051974420787	1.0	1.0	1.0	0.0	1.0	1.0	0.0	1.0	1.0	1.0	0.0	1.0	1.0	1.0	1.0	12.0	-55021.34439265522	0.0	0.0	85.0	-1340.500766941696
184530000	-56873.272204214	-1431.570742424752	-55441.70146178925	0.4246223581959251	2020.9151036692015	49.95591069508247	1.5207176491437384	2.326734383444314	3.371636672314748	2.072666936429861	3.761376669012371	3.321754101977028	2.9158553083290144	2.4003054836575943	2.8721178227132667	3.0120068614788402	2.582520679143266	2.933145867955919	1.557996608081303	1.3984486922055148	0.13747016947685006	1.1363693838839781	1.586891205650161	0.9179745443385378	0.34039120528698813	-0.7520865603027685	-0.7363863330741174	-2.9397177487536106	-3.7667474774744614	-6.7256295789433365	-6.672825139696105	-6.288128252220121	0.468	4.992733779344	0.29264481432420236	0.17955495610620467	0.1910764837848403	0.3367237457847524	1.0033491429558232	0.7547421209750714	9.226798387617002E-4	0.7800631175540839	9.226798387617015E-4	0.7800631175540842	2.2972660939383376	0.21822360944534067	1.4381580422988756	0.8419696198530381	2.269354666582255	3.2475887931516816	0.834205920194329	1.2347164551360277	0.34296425002676184	1.4486305314448622	0.6860346216726495	2.0838969212777654	0.6170871516801851	1.924275264855892	1.0289363078202967	1.0	1.0	1.0	1.0	1.0	1.0	1.0	1.0	1.0	1.0	1.0	1.0	1.0	1.0	1.0	15.0	-55044.02744515138	0.0	0.0	81.0	-1352.9260566920575
184540000	-56840.90296702187	-1432.8210154084593	-55408.081951613414	0.42497720506994285	2020.9147488223273	50.25134043481475	0.7477645525978343	3.0035932688980087	2.914502111064004	2.9270023671337557	2.8755223559213987	3.231358931748958	3.2057212432635946	2.2409897101684124	2.944296349269727	3.048058725937966	3.1011737733504012	2.7033653263064497	1.666340573351861	1.213569512787283	0.44501733171529	0.9568977169448936	1.9455689459438534	0.6774093107768759	0.3557008655052095	-0.9671621192466724	-0.04536125039617178	-2.5273968492975083	-3.684322650363065	-4.8361829571797585	-5.076767422531775	-4.547537051557437	0.468	4.900647132476583	0.2912484508364872	0.17881994193663794	0.19033719030682553	0.339594416920049	0.8617914022919605	0.7635912533007807	9.154805627760114E-4	0.8323495554695265	9.154805627760135E-4	0.8323495554695268	1.9286616898875153	0.9687675896840221	0.16560293085533415	0.04214384909384576	1.6688878719883669	0.7821747267469826	0.14008275534781117	0.16848150494104613	0.6737946889916754	1.340088162175905	0.4986954322919658	1.0229116952499426	1.5477472710101818	0.8635178689961751	0.12092743530322145	1.0	1.0	1.0	1.0	1.0	1.0	1.0	1.0	1.0	1.0	1.0	1.0	1.0	1.0	1.0	15.0	-55020.62906016085	0.0	0.0	80.0	-1360.8885216939348
184550000	-56878.45590072762	-1423.526896625663	-55454.929004101956	0.4442856773092814	2020.895440350088	49.245470975120355	3.104086405392825	1.7737808077511152	2.084361245536766	2.342247993449585	3.292802352939928	3.2353864911637262	2.4870528852936418	2.3919900476028184	2.8398217168392916	3.0326181041259432	3.230313068749096	2.4182672615066276	1.6088640899569835	1.32306147836246	0.4217544263922403	1.2493462223582177	1.3913090577848382	0.7283527170879781	0.2800541899695012	-0.8975309459579618	-0.8959864006612912	-2.4008156019540405	-3.0868179866300784	-2.761374776341644	-2.2756290421700927	-2.327754152683637	0.468	5.298004339459109	0.29292677792004473	0.1805903465309183	0.19234262981192096	0.3341402457371156	0.5166028085873179	0.735684694692975	9.264670498628948E-4	0.8325440331324405	9.264670498628922E-4	0.8325440331324391	1.501523936477477	0.7822891951856915	0.04673742767519484	0.41743361398105344	2.1534073623880166	1.350169448790564	1.9664060636345468	0.7025482727550401	0.6111045468931618	1.6063443471105674	1.7114646906362676	0.4549912555597075	1.3666303864688483	1.2259460422434125	1.0371555073605423	1.0	0.0	0.0	0.0	1.0	1.0	0.0	1.0	1.0	1.0	0.0	1.0	1.0	1.0	1.0	10.0	-55067.749717953164	0.0	0.0	83.0	-1358.7163953332986
184560000	-56881.79012164422	-1432.5643134807997	-55449.22580816342	0.43854471160073066	2020.9011813157965	49.31613386240534	2.218948327364129	2.4291844943159697	2.370739619335275	2.4761129453514044	3.0879991650816083	3.404727351579532	2.502571264638886	2.2020741300543523	2.328044730069408	3.1653694089443536	3.1371642965221485	2.492136801768435	1.4344163929502165	1.5747038689549087	0.27811674812142584	1.1819581230145733	1.5169942248425237	0.6932701736209188	0.42296006074966974	-1.100509568527617	-0.9915762046054903	-1.5589302478030682	-2.5825564455190966	-2.0006208926406925	-2.707537967927423	-2.987102726689187	0.468	5.525555915926849	0.2906611296698116	0.18041369097231771	0.18842139330404015	0.34050378605383014	1.2430503809974076	0.7887293781187192	9.371158773694033E-4	0.8553615418372711	9.371158773694045E-4	0.8553615418372722	2.0537275262757464	0.315751951313263	0.7555075300436411	1.1188117801293025	1.1354694263993348	0.98451033287894	0.17561722634755422	1.243642868486141	0.9962038773613441	1.2687664715010785	0.8040631639902888	0.9401907172882016	1.2542867312487762	1.4527090022345217	1.5816455974602048	1.0	1.0	1.0	0.0	1.0	1.0	0.0	1.0	1.0	1.0	1.0	1.0	1.0	1.0	1.0	13.0	-55063.09938523068	0.0	0.0	83.0	-1359.3162668274556
184570000	-56869.03518549368	-1413.8119908741999	-55455.22319461948	0.4433329526015222	2020.8963930747957	49.72543277538279	0.6882515159350516	2.555847242742024	1.631076129144149	2.805477097186905	3.1006299593352353	3.2500626921227793	2.7557363346229664	2.7049113981483703	2.4030291992166433	2.4659152728166274	2.987352454022063	2.724389090527691	1.410921638940417	1.598098879366541	0.3339216283010724	0.9175899796852294	1.7064929477055362	0.9695578509977991	0.8177627329928742	-1.2427698660836433	-0.7713621687101258	-2.48159004255065	-3.553703119400088	-3.2439815168612935	-2.9613538604967085	-2.5724189520975838	0.468	5.383540806168007	0.29206194588667983	0.17770351933040887	0.1900458834129448	0.3401886513699661	1.022498417261989	0.7841125548294174	9.39286760428192E-4	0.7752597538136743	9.392867604281938E-4	0.7752597538136758	2.2785654382200127	1.6149724118840623	0.4954126810971757	1.0342088308333617	1.3190451567633774	1.3763688915437984	1.5947810545545347	0.5301365055825552	0.7636987804227883	1.3002971004227788	0.7000418555036594	1.1616718409622353	1.2812012301923252	2.8987237367719842	0.7566029962482166	1.0	0.0	1.0	0.0	1.0	1.0	0.0	1.0	1.0	1.0	0.0	1.0	1.0	1.0	1.0	11.0	-55070.581345682134	0.0	0.0	86.0	-1347.6335307346453
184580000	-56878.87090418268	-1425.4898027824725	-55453.381101400206	0.4190474305134281	2020.9206785968838	49.75858618047848	0.5352321009389421	1.2354929013127436	3.382710278417222	3.280776860488709	3.944959847849527	4.488176703906473	2.8414935187864234	2.3092820243689554	2.446768333530887	3.3820027263675065	3.2396712323117267	2.564491322012519	1.5116960842325196	1.7549183708179663	0.4163476487424456	0.8900030245086207	1.195174527570187	1.2988962198131424	0.35234832177988273	-1.1505138342680696	-0.6707657269492714	-2.75699313826077	-4.150217488275017	-4.262777745781137	-5.5391585562164005	-5.304163230595895	0.468	5.391532603231978	0.2899636276188216	0.18182459950339236	0.19305763386255678	0.33515413901522895	0.9061575243832115	0.7897948003128834	9.755198284544594E-4	0.8788333070709304	9.755198284544613E-4	0.8788333070709307	1.961570188225374	0.5907825637179599	0.783151235413442	0.42910983730054475	1.2651509434416999	2.2131535783409304	0.11456109374717237	1.4569981324527481	0.9390754206637898	0.9309806287723112	0.4692162985231271	1.3036108084509548	1.2727852995538218	2.1656465336998503	2.213134399245982	1.0	1.0	1.0	0.0	1.0	1.0	0.0	1.0	1.0	1.0	1.0	1.0	1.0	1.0	1.0	13.0	-55068.13191294416	0.0	0.0	83.0	-1350.7899296615628
184590000	-56869.74387529905	-1417.9903282310756	-55451.75354706797	0.41818750572963426	2020.9215385216676	50.46833501676967	1.4128723088923993	1.3552447198118458	2.6797298881743394	2.5552893043888605	3.3664112562946484	3.3405165127674024	3.370816193465239	2.177111828186748	2.7700920937453675	3.1123310248983778	3.5508566646813415	2.4869599606887145	1.5974783561877575	1.5828030323450437	0.42358159222118225	1.2703509964773854	1.1526877467884529	0.8704332444498476	0.14721293652877276	-0.9558801884019453	-0.6735827543844597	-2.608236450746252	-3.597731746725752	-5.106008507074705	-5.386512421500483	-5.017924629624901	0.468	4.69887857668295	0.29538721858445116	0.18070467044665117	0.18863796252610132	0.335270148442796	0.6231234395787301	0.7349559782274749	8.977672335936954E-4	0.7734311613274519	8.977672335936959E-4	0.7734311613274534	0.534447717502545	2.9731657279541825	0.23713674472699112	0.2050647845046059	0.44491160654430917	0.702862461683381	1.427638328910092	0.35606432317616754	0.4029221388906664	0.6431994025668697	0.004506029746866255	0.2693012580515001	0.47152503109216487	0.30888307501596135	0.19402801008553858	1.0	0.0	1.0	0.0	1.0	1.0	0.0	1.0	1.0	1.0	0.0	1.0	1.0	1.0	1.0	11.0	-55057.41945715698	0.0	0.0	83.0	-1361.535988210812
184600000	-56879.176811599355	-1401.577689118718	-55477.599122480635	0.43377065971262546	2020.9059553676848	50.43347162388673	1.7619984110373041	0.350038081507134	1.6264760799504563	2.616428393777645	3.617765402725534	3.782586391148003	3.596762037435749	2.4209330113650225	2.0067845668544146	2.8073754806262308	3.236588299601909	2.4245201775858964	1.4568340831343798	1.5712610583358886	0.5107197380663878	1.0267063903227351	0.7141816660664939	0.8256426104259649	0.200149780318868	-1.0212250641190093	-1.1479868716100494	-2.7946822345189624	-3.1583531120641317	-4.4023760163667705	-5.155639499710075	-6.488425494909788	0.468	5.28034211505531	0.2899273486067694	0.17894857230610836	0.1923513936410406	0.3387726854460813	0.6828232359221181	0.7724290146306011	9.80762715938102E-4	0.830976382065955	9.807627159381022E-4	0.8309763820659539	0.5280731519712256	0.46893857658061233	0.9252299440654019	0.11986836148071087	1.2245435574071961	1.2255697057847008	1.1007534857099732	0.5080459137896972	0.33048191442595404	1.0814016093469363	0.7062668603899882	1.2772868882980695	0.6786449494495561	0.9534677203897096	0.5438371622801366	1.0	0.0	1.0	0.0	1.0	1.0	0.0	1.0	1.0	1.0	0.0	1.0	1.0	1.0	1.0	11.0	-55085.804665745316	0.0	0.0	83.0	-1339.2128858931483
184610000	-56851.902894835635	-1372.8503110118697	-55479.052583823766	0.4242930567471161	2020.9154329706503	50.31825203340183	0.6337275031267148	-0.6611037517938674	1.3102798194243237	3.113520318785446	4.084436041133277	6.102144436022424	4.37480689876295	2.4169114746666422	2.5036269831079165	3.1362752043325903	3.220596623873738	2.5429475378666386	1.3497572629092698	1.8725351357951034	0.33025247914567823	1.222007844842493	1.281679446553625	0.5256991889136122	-0.07579246138593423	-1.1973849180453275	-1.4472994191471455	-2.913134047165083	-4.26591629446663	-3.2982123109645682	-2.5886778340700225	-2.3102774301825644	0.468	5.725478945587953	0.2962629885512985	0.18010860287242927	0.19342700006795707	0.33020140850831475	0.48123793156433337	0.6995657376646474	9.056563767149978E-4	0.9068045605477385	9.056563767149972E-4	0.9068045605477403	1.1746778778565086	1.3363960421376788	0.2813910971510094	0.17799247750429836	2.0171809553638735	2.3506205247402105	0.6876272338803125	2.3738049173799993	0.4462104139464372	2.059913324996738	0.4941510594757225	2.2015648662522165	0.327095996366695	1.9561382468627098	1.7570724175156152	1.0	1.0	1.0	0.0	1.0	1.0	0.0	1.0	1.0	1.0	1.0	1.0	1.0	1.0	1.0	13.0	-55086.18368525955	0.0	0.0	85.0	-1295.3015354411614
184620000	-56819.90526630391	-1346.336136973981	-55473.56912932993	0.42190952292244344	2020.9178165044748	50.75656780853807	0.2547102956349015	0.5884795908111553	1.604100627050597	4.857423984057957	4.638741962155925	5.083543296481139	4.469751099045532	2.2428023594429027	1.704908083305054	4.285614609540183	4.221820095097346	2.6212654421955413	1.3157725189288187	2.3261182599815258	0.30011715651354093	1.1952512412885667	1.6982382954641349	0.7123756696389394	-0.5473477017427013	-1.0241845335916557	-1.2541743959613312	-2.366836296533261	-3.6794602282993476	-4.885440795608032	-3.049033033464668	-2.562465386380787	0.468	5.266209204175581	0.28933842494570905	0.17882806231886947	0.1901974721450179	0.34163604059040326	0.6499798773304345	0.7249675894281561	8.814886877332548E-4	0.6461491976575908	8.814886877332571E-4	0.6461491976575927	1.305467403256184	0.6975089370187552	2.158883608962302	1.1812248495502222	1.3790445165056695	0.583908577255643	3.4777021282417775	1.3654134278094232	0.36400579029380464	0.8859162618430891	0.22749151649339389	2.4396695752878657	0.3899847382851029	2.4911191837380593	2.457701913803194	1.0	1.0	0.0	0.0	1.0	1.0	0.0	1.0	1.0	1.0	1.0	1.0	1.0	1.0	1.0	12.0	-55080.00676719428	0.0	0.0	83.0	-1283.1711184705612
184630000	-56823.917165403116	-1388.2721190949135	-55435.6450463082	0.42380064129990547	2020.9159253860973	51.441172676145875	0.5837591774757432	-0.21418007000018002	1.7240353768370364	2.5529413075621443	5.385598179132936	5.98606583189636	3.5891406471945646	2.2739938541842117	2.218562026039938	3.6612209771480595	3.8018889533426714	2.708793971819623	1.4412726350510199	2.1933016691133735	0.4481441665740347	1.0805749001819165	1.1705856241331907	0.8021172731946038	-0.5273360960800926	-1.081663276061212	-0.6362806028874238	-2.875097139655955	-2.6281737128269134	-1.9477657856146773	-1.3274267946428608	-1.1193873587196452	0.468	5.0293129209016785	0.29429546677766805	0.17812153443782586	0.1954192699165983	0.3321637288679075	0.5774030579441143	0.7294589293213829	8.927408311497351E-4	0.8580726741308913	8.927408311497352E-4	0.8580726741308905	0.5864219123255288	0.49299465675943327	1.0183002688787515	1.6047463806665272	2.2062619334012488	1.5503142838488284	0.15063587414847696	0.8917298243506474	1.0843796719050802	1.1884246869597417	0.2991913140275377	0.7127436254084683	0.6923139933353071	1.717704683749459	1.5618924779793724	1.0	1.0	0.0	0.0	1.0	1.0	0.0	1.0	0.0	1.0	0.0	1.0	1.0	1.0	1.0	10.0	-55063.98338383863	0.0	0.0	85.0	-1323.126825899119
184640000	-56874.09613053262	-1406.1963476494882	-55467.899782883134	0.4704633646631322	2020.8692626627342	51.66399244445435	0.8282831859150235	-1.6423356036722887	3.0599978639186114	4.016935390208439	5.852327596930046	5.596844338798137	3.086617372687387	2.208481494951008	2.0777800889445834	2.947726617219663	3.4226707609067644	2.805609860038567	1.4243606331858323	1.9881373120392296	0.5084445051906333	1.9175615044479182	1.332561927278364	0.6415947376794091	0.030027994120274654	-1.0097370622883777	-0.9760566081070315	-2.8907191724651007	-2.4985005333804136	-4.298924581023622	-2.909394991697325	-4.625443387472465	0.468	4.750396605545437	0.2886558110615178	0.17713409891427795	0.19413661349549483	0.3400734765287091	0.7832920582941761	0.7361012773947108	9.12152147985679E-4	0.7124487975645619	9.121521479856801E-4	0.712448797564562	2.2710478070442335	0.24193000266724124	0.10087961578448199	1.551810268895076	4.256917861993972	1.5050656095882933	0.7423932276152255	1.8636596047938545	0.027939636403936458	1.045253553048287	1.1321218137821953	0.5051435493250898	0.7634861824270777	2.7015906432313552	0.9519968727534169	1.0	1.0	0.0	0.0	1.0	1.0	0.0	1.0	1.0	1.0	1.0	1.0	1.0	1.0	1.0	12.0	-55071.00628047912	0.0	0.0	85.0	-1339.4215867445441
184650000	-56866.794306050244	-1398.5460456229084	-55468.24826042734	0.4384963535391321	2020.901229673858	51.571423842515095	0.19516282816466612	-1.3104209424319946	2.403729031843074	3.8895595844387856	3.701766250159725	4.356978526852998	2.795211478405431	2.766688177978646	1.625302452079647	2.689145520902962	4.434303424818132	3.2339269914642497	1.4165439811578524	2.0945786651157965	0.4009317882131579	2.0021746427037455	1.6232061495204821	0.41410617827226004	-0.23156048620718786	-0.6782032513587861	-0.9603219342940797	-2.943586508108508	-0.6610700891967101	-4.927902406258527	-5.680115981820158	-7.540779003140665	0.468	4.582497881655413	0.2878966953559109	0.179875394994499	0.19203732223689343	0.34019058741269637	1.132346016269705	0.7838735503474474	8.757715852503887E-4	0.6915371955630988	8.757715852503884E-4	0.6915371955630981	2.0865767840789466	4.378047831885696	0.34802245270289395	0.653638896118341	3.8213508775077756	1.3320961911836875	0.7777486032505471	1.5983652164865068	0.16563146077230564	1.0941892399844728	1.0484731487817853	0.7470221967641688	0.6994118298493439	4.162294521333027	3.076331650770362	1.0	0.0	1.0	1.0	1.0	1.0	0.0	1.0	1.0	1.0	1.0	1.0	1.0	1.0	1.0	13.0	-55070.50408272678	0.0	0.0	81.0	-1324.950781863496
184660000	-56834.82303803599	-1392.949003307442	-55441.87403472855	0.435929924072499	2020.9037961033248	51.92672450165931	0.22366160759150427	-1.3104209424319946	2.403729031843074	3.8895595844387856	3.701766250159725	4.356978526852998	2.795211478405431	2.766688177978646	1.625302452079647	2.689145520902962	4.434303424818132	3.2339269914642497	1.4165439811578524	2.0945786651157965	0.4009317882131579	2.0021746427037455	1.6232061495204821	0.41410617827226004	-0.23156048620718786	-0.6782032513587861	-0.9603219342940797	-2.943586508108508	-0.6610700891967101	-4.927902406258527	-5.680115981820158	-7.540779003140665	0.468	4.932556690704086	0.2927067362131606	0.1805635496053999	0.19021378329778457	0.33651593088365467	0.7937704534173703	0.7576006482269187	8.566511104498789E-4	0.9109620209264373	8.566511104498776E-4	0.9109620209264359	1.1260389579197259	0.35066306738053354	2.1812001984296985	0.3301935490451489	3.539206559968391	1.8683448626587407	2.0818888699922526	1.7435059961636168	0.6802829724941228	1.4075531035053999	0.8506955302537057	1.690262448456984	1.216950338931436	3.6901378063082317	1.6832787652392642	1.0	0.0	0.0	1.0	1.0	1.0	0.0	1.0	1.0	1.0	1.0	1.0	1.0	1.0	1.0	12.0	-55070.76354737904	0.0	0.0	87.0	-1312.0156240574381
184670000	-56810.512883466006	-1381.8117572976048	-55428.7011261684	0.4328544591030156	2020.9068715682943	50.91929969257136	0.7902912567270689	0.6087880285534703	2.0530761103745627	3.693011689664656	4.847501850374686	3.9029802154020143	2.8822547769059232	2.4353073478392893	1.7767829746002006	2.9470634113649234	3.5236264257668517	3.1648342217679777	1.3629990184111314	1.9366079453250316	0.44130056133794643	2.557817713588503	0.9108777091303535	0.9988186523671918	-0.23805585017717806	-0.7918074189379503	-1.1760870374756875	-3.3382214346694075	-2.7926033653855638	-5.29591632498485	-5.8012360405290435	-5.760336054482783	0.468	4.645063813933477	0.29167326524304715	0.18098054845377762	0.1948606418681519	0.33248554443502304	1.1629719941173269	0.7912821260597347	9.600980560656137E-4	0.9114704388527936	9.600980560656131E-4	0.9114704388527928	0.9411423587845171	1.2012973519024712	0.7446443764339851	1.3177638623661163	1.1999480169949588	1.0174026673165524	0.5950749820254323	0.6332287202254293	3.8714081886555562	0.5271582388230539	1.628480531095628	0.47974572520709236	0.5267510797313683	1.501287233102818	1.0326496295344754	1.0	0.0	0.0	0.0	1.0	1.0	0.0	1.0	0.0	1.0	0.0	1.0	1.0	1.0	1.0	9.0	-55036.62254319745	0.0	0.0	92.0	-1313.5108315483658
184680000	-56823.276447177115	-1387.9078458231	-55435.368601354014	0.4215131687509906	2020.9182128586463	50.521475530533195	0.6143965916688708	0.08040736503207215	1.9152956981804448	3.215508219976299	3.5832415114379055	3.3431164356469756	2.478982110730089	2.7963605909981304	1.783600968875458	3.2496438845754327	3.696347735314478	3.1617897729314364	1.2943711688988828	2.052721774572684	0.4471017339892095	1.5234404287485055	1.0566020829420613	0.8791765995322363	-0.34483923379933235	-0.6816845077225503	-0.7628124027407215	-3.3590441889529066	-4.929914982549061	-5.835489802139831	-7.7237761479296125	-8.704585586656487	0.468	4.663472367616132	0.2911139906197885	0.1785732287294474	0.18882412856600225	0.3414886520847617	0.7580423733578862	0.7495339252509574	9.04546439633683E-4	0.73575640134136	9.04546439633683E-4	0.7357564013413589	0.886711167490766	0.2700691021887575	0.24403396698315913	0.7574516003923445	0.8755486765946061	1.326223191239626	2.588448445283119	1.7135721431154853	0.649414520805899	0.7939059609986898	0.6417836524089497	1.4498700281802352	1.251400902960113	3.6682516994750594	1.5122951009269576	1.0	0.0	1.0	0.0	1.0	1.0	0.0	1.0	0.0	1.0	1.0	1.0	1.0	1.0	1.0	11.0	-55051.41781727894	0.0	0.0	94.0	-1324.4610231319093
184690000	-56835.69763626771	-1432.367275654367	-55403.33036061334	0.4283824310090483	2020.9113435963882	51.78434647135055	0.6325409885033227	2.1119219138231404	2.2140518021459688	4.228646603490638	5.151065173794996	3.385261895189876	2.7260455804895654	2.3168407240318785	2.014261527404501	2.7826060622525226	3.493061928405166	3.7675897247541883	1.722189157380006	1.7656029340016508	0.6359413196316214	1.6278521282232252	1.1405947718863383	0.858155051012498	0.017297131430255658	-0.33782687368091036	-1.3964966327420816	-3.6648639885925496	-3.410201927005091	-1.9916662083127101	-2.355734494484075	0.4876219451880903	0.468	4.822388893803929	0.2966546607234593	0.17845596151272802	0.19073827779059468	0.3341510999732178	1.2030499087062891	0.7956841704495328	8.670319118011931E-4	0.8775393908557609	8.670319118011935E-4	0.8775393908557598	1.4302439835544256	0.3247974095924141	0.515748546680248	0.9642854883830445	2.1497628171395156	0.8692299860814813	0.491784695794271	1.474847849925124	0.44500743018435646	0.8890978083649771	0.4762587761982804	1.4986810118622576	1.6566200726551545	1.4170906785809152	1.5901280128197945	1.0	1.0	1.0	0.0	1.0	1.0	0.0	1.0	0.0	1.0	1.0	1.0	1.0	1.0	1.0	12.0	-55028.214165742684	0.0	0.0	79.0	-1359.7318014432446
184700000	-56855.86007337832	-1446.5678469698194	-55409.2922264085	0.4224098146231237	2020.9173162127743	52.274341953738265	0.5804382132280286	1.048448173981868	2.200928162271958	2.6009471819911782	5.310533290985644	4.133422712623302	2.5776919492363457	2.6221437903930256	1.9400179686212433	2.8135728059696308	3.890671606583325	3.083934767250173	1.5033693819520602	1.6873869875335668	0.4465382820260199	2.3703439020951294	1.23976917058509	1.1137228353956392	-0.04777123068691841	-0.09332323395827502	-1.0249350006367648	-3.3749532465050485	-3.9728995677755647	-2.487984510736882	-2.2005111260491828	-2.0528700702033715	0.468	5.3717397213905365	0.2898049026636164	0.18522610201413248	0.19052195720444937	0.3344470381178015	0.725836008320631	0.7578077741636979	8.535304402414813E-4	0.9844043573229656	8.5353044024148E-4	0.9844043573229645	1.3598634108181202	1.3093532530610323	0.3082124540843222	0.21189935351644013	1.73099648308324	2.0730621912391185	1.5883052016503163	0.5308103781080937	0.021580089943913423	1.2224199706668304	0.13627135374113294	1.0858321806484976	0.41281729560614694	2.408770481369487	1.9116803728742453	1.0	0.0	0.0	1.0	1.0	1.0	0.0	1.0	0.0	1.0	0.0	1.0	1.0	1.0	1.0	10.0	-55041.0795868716	0.0	0.0	85.0	-1373.1049112144135
184710000	-56904.760668659044	-1491.7140510148427	-55413.0466176442	0.42042856493531106	2020.919297462462	52.86863576287029	1.5839160341424467	2.129206726049895	2.2276466975365405	2.2837160803604286	3.5989446300484866	3.053849615545291	2.6708707677359462	2.833237696501707	2.3368268012274296	3.172895329142241	3.0855898557601007	3.1800798938968478	1.542477969453199	1.916227382098154	1.052925308165144	1.5708655803355458	1.967163658648205	1.081758760268806	0.22627268897333652	-0.16177988228528217	-0.8186786129647808	-3.118432545947549	-3.5772047875274016	-3.4616491718681126	-4.38156720894295	-4.115149542154906	0.468	4.692944593616803	0.2865427769541353	0.18027817341081132	0.19590853898573715	0.3372705106493159	1.2744465386017056	0.8181282970062497	8.559847568123285E-4	0.7984330211111617	8.559847568123294E-4	0.7984330211111614	1.1703063394576858	1.732393264569585	0.10864535368050374	1.9250505899010348	1.5266476927158534	0.8351505885560055	0.8509484994679734	0.7837529247083723	0.5917006867093213	0.10551092293209226	0.2322838110888562	0.812593843288033	0.862949653407471	2.174631646534469	1.4430425331223724	1.0	0.0	0.0	0.0	1.0	1.0	0.0	1.0	0.0	1.0	1.0	1.0	1.0	1.0	1.0	10.0	-55029.06635256879	0.0	0.0	86.0	-1426.8518021935931
184720000	-56942.113474829304	-1517.00725604815	-55425.106218781155	0.44333738137818396	2020.8963886460192	53.657496012660154	1.968699817352268	3.1185148143454047	2.699442977153284	3.2602717231731697	3.0732090351783063	5.109788381317726	2.866251644478889	3.223494055315189	2.350733898992544	3.0151093876983	3.2076592634951786	3.189471402032112	1.5744921552012732	1.5972466761586945	0.956110976867134	1.304683738899535	1.8374596638317775	0.6700124331084947	0.11116642416137437	-0.5145004036889355	-0.787776055289389	-3.0940370321543154	-3.659358283025105	-4.35044245809835	-3.5601310461149556	-5.416119043955662	0.468	4.9203110609089356	0.2939703658874411	0.17843077895073156	0.19495107442674442	0.33264778073508255	0.7442884821192585	0.7583848449347563	8.682764724766629E-4	0.6124622780181938	8.682764724766645E-4	0.6124622780181936	1.1453525647744118	0.9803123389310396	0.34350107920791845	0.686455214251819	1.4849259011218257	1.1993238105138126	0.26352819501005326	1.2500076366617279	1.148138456597529	0.46743690512355635	1.571226320986359	1.0537334668537521	0.3379784111758279	2.225785695079979	2.0454678299698466	1.0	1.0	0.0	0.0	1.0	1.0	1.0	1.0	0.0	1.0	0.0	1.0	1.0	1.0	1.0	11.0	-55063.341278938875	0.0	0.0	75.0	-1459.2061426027165
184730000	-56945.359905529804	-1540.137004385748	-55405.22290114406	0.44881476712922247	2020.890911260268	53.2699339399216	1.1134181481270644	1.8835547086624205	2.1775617898047632	2.2873032411864145	3.7224064573805795	4.464505705628882	2.514696257891253	2.584556840113998	2.56438348881667	3.050240373055607	3.402222061075243	2.9920663616828027	1.5445067680606737	1.600100995427913	1.8713634846324627	1.2526446737805281	1.5798852013614078	0.6228119741428123	-0.0340682968050677	-0.2100959085474393	-1.3122006568102331	-2.991178658292733	-3.98513300448929	-2.818122653998736	-3.432368091977498	-4.4164357749371375	0.468	5.194431795542907	0.2893701000989555	0.17901557596988765	0.19176278784956532	0.33985153608159124	0.843418386056519	0.7715240601365184	8.60706578407831E-4	0.7685654387351971	8.607065784078321E-4	0.7685654387351991	2.4291710737075127	0.2531831112766605	0.802732821770555	0.9010904770094184	2.0650493302196	1.8454890578462069	0.13839249280252885	2.4480747981038813	3.9228809131347715	0.8394750891914438	1.7291540996890962	2.3605250966309623	0.7073674562945785	2.8424263692953287	3.211601864784416	1.0	1.0	1.0	0.0	1.0	1.0	1.0	1.0	0.0	1.0	1.0	1.0	1.0	1.0	1.0	13.0	-55036.082139850194	0.0	0.0	76.0	-1459.384910882581
184740000	-56913.26343232492	-1502.1620959202935	-55411.10133640463	0.4230364489914777	2020.9166895784058	52.91283179497804	1.8924796854577102	0.7336239490361978	2.1201156330323676	2.1755545692332476	3.8164395858687254	3.757871887382387	2.8230473149061823	2.276832296746688	2.8949469920250848	3.580874021936913	3.0100280408592837	3.070315081339485	1.4413513088037726	1.6555923904015633	1.4804510829307767	1.1967951930927765	1.82869324209636	0.9451853116348361	-0.0694643083055064	-0.5156346467174605	-0.9290234695520365	-2.7245198526882066	-3.494057288580029	-3.485628783099666	-2.994956264151474	-3.398536829239559	0.468	5.440030422261659	0.29080049417443354	0.17896612350293276	0.19355107866927299	0.3366823036533604	0.6402391018291577	0.7366185945918432	8.322279981899643E-4	0.7318342670551604	8.322279981899653E-4	0.7318342670551617	2.1058884580921933	1.3482277618828082	1.5018257244434772	1.2790254762265376	2.0842790503340223	0.7236769950735492	0.4771077978279869	2.4328551073513176	1.7376366418512195	1.2032364751030797	1.8423312675211563	2.548980699133989	0.8338546197951691	1.4729737690587172	1.6032571137255407	1.0	1.0	1.0	0.0	1.0	1.0	1.0	1.0	0.0	1.0	1.0	1.0	1.0	1.0	1.0	13.0	-55034.71176083144	0.0	0.0	78.0	-1426.7602184457512
184750000	-56933.90079360698	-1480.0022058660923	-55453.89858774089	0.4300251927857313	2020.9097008346116	52.36527179180929	1.2116393339227898	1.3615809226451119	1.2942914120573286	2.49124809068391	3.0161648455593952	4.9738010887033886	2.649366660097448	2.784763785374361	2.3431795802178046	3.859843809466089	2.8924183039871973	3.438657968382827	1.590925653247946	2.1738325595768866	0.9053007408473358	1.0138175570557337	1.338021510284299	1.7236529811441612	0.1116420208207339	-0.19752813613364842	-1.2042856463731815	-2.717064593817696	-3.457001532192093	-3.441927360668103	-3.577149692777976	-3.6068298862134127	0.468	4.940144627368042	0.2856115771627782	0.18216440597381447	0.1956356236550428	0.3365883932083642	1.148224917473476	0.8142678083909908	8.435339057218367E-4	0.6469095587444287	8.435339057218346E-4	0.6469095587444273	1.4052024113831263	1.4535067733444504	0.22111531800544973	0.2159431195076142	2.5494624126999126	1.6712123201077715	0.5994504006129081	1.1570775397767248	0.6159520459347382	0.3055912542097735	0.27393105225633746	1.9534674579787217	0.31529181332858236	1.3593433865254898	1.0391309033168232	1.0	0.0	1.0	0.0	1.0	1.0	1.0	1.0	0.0	0.0	1.0	1.0	1.0	1.0	1.0	11.0	-55077.995186127744	0.0	0.0	80.0	-1421.888879172377
184760000	-56897.71623593887	-1491.304306436723	-55406.411929502145	0.42123149396629206	2020.918494533431	53.420333392936065	1.3553750799201179	1.005267068709593	2.71345087228499	1.7059147288536316	2.6703332660541323	4.358504729454293	2.4749239445238196	2.888962368216486	2.2325041076616805	3.8677230251150787	3.7664240098825594	2.667357798042838	1.8242593932484246	1.8884534116746967	1.067813601832158	1.213999004146062	1.0363799703935177	1.9065259587053358	-0.33333993396839345	-0.06547687430998017	-1.0606988820573198	-1.85524185803132	-4.830516214094053	-5.4114488896608925	-5.232246449941627	-4.192517434914382	0.468	5.25034411286416	0.29419051877889707	0.17689240203581313	0.18953558126732553	0.33938149791796385	0.8272236645314013	0.7510158448867955	8.492300370326929E-4	0.7023753691140213	8.492300370326917E-4	0.7023753691140208	1.2742003210182187	1.2400011007082234	0.5259437717306509	1.3234338014629587	1.4772189382522896	0.2888479328663413	0.3967828614969438	0.8953912950620508	0.3503103916658243	0.5346073505652218	1.3382819466937645	1.5986591375035466	0.8010797909949547	1.7300498317371702	0.7287074774820885	1.0	0.0	0.0	0.0	1.0	1.0	1.0	1.0	1.0	1.0	1.0	1.0	1.0	1.0	1.0	12.0	-55027.25105473876	0.0	0.0	84.0	-1428.278528036053
184770000	-56887.50521517718	-1482.1894357981478	-55405.31577937903	0.4263991959726522	2020.9133268314247	53.20249325487514	1.2010885997221825	2.545508124597097	1.856593882884192	2.6466329648545655	2.9436499234396503	3.9544293853077304	3.219816479673302	2.5439209188726917	2.420983440029196	3.5786373552521242	3.157715244599402	2.6884853391984938	1.8004464937629792	1.7119065739889212	0.9650006830207682	1.3435037507299412	1.1214237897023809	2.342987786321988	-0.31456020870259366	-0.28386328917379555	-0.5369892762957698	-1.4999743134647259	-3.839187253931771	-2.5271523612669684	-1.527308903812921	-1.0426740328375077	0.468	5.607466943025877	0.2970275232844698	0.17450573615461948	0.19348045277450038	0.33498628778640993	1.0245486352505198	0.7801814424808399	8.484205200154356E-4	0.7660205696477136	8.484205200154392E-4	0.7660205696477153	0.8254854735132353	0.4816666771250772	0.08338978522776876	0.05541128684397018	2.088818304940521	1.3943992257938798	0.03895053409044783	0.4974293995229439	0.44823097557125813	1.5057489384324134	0.6494727364751713	1.3328858561702663	1.4387592170276828	1.9948548277950124	0.541810975421889	1.0	0.0	0.0	1.0	1.0	1.0	0.0	1.0	1.0	1.0	1.0	1.0	1.0	1.0	1.0	12.0	-55006.346859645055	0.0	0.0	91.0	-1416.6426855669374
184780000	-56907.82474412165	-1479.979537206994	-55427.84520691466	0.4478690109535582	2020.8918570164437	52.70815683470366	0.7599694021109007	1.542694871767783	1.5674221120565075	2.1404987017422243	2.4247814720124485	4.422650389037358	3.0967439909283234	2.953915659624063	2.3925127476840884	2.9441608260432925	4.064491768698586	2.7884135019011973	1.8181960675750453	1.913757247335047	0.7643694124408635	1.5266191263439566	1.465819108649757	1.4756735161534036	-0.5996649864677657	-0.7436614876799483	-0.5378436195582895	-2.042285377995186	-3.864369993366349	-2.3811939101446216	-3.6113148223502325	-3.3092102303811664	0.468	5.4395953368088685	0.2968111556392019	0.1751291734324337	0.18982099458869597	0.33823867633966803	1.3806398865123126	0.7717601132138837	8.661161135757559E-4	0.7823805271261526	8.661161135757539E-4	0.7823805271261536	1.04528719164325	0.33913054038497453	0.9143809690025344	0.19449179085183263	1.7001606753081064	0.5158644848582156	0.32489965508181434	1.0486183292672873	0.31528862571495325	1.1287145784547017	0.9594896620633007	1.1281236693773147	1.390038788085345	1.6535730454441413	0.7112709151544189	1.0	1.0	1.0	0.0	1.0	1.0	1.0	1.0	1.0	1.0	1.0	1.0	1.0	1.0	1.0	14.0	-55046.61245705382	0.0	0.0	78.0	-1408.7219019622235
184790000	-56889.39190612462	-1480.0225047188248	-55409.3694014058	0.42904106354864324	2020.9106849638488	53.71178362051453	1.747107657134747	2.8310339697454574	1.6350661371828434	3.4983563238397934	2.813955530756307	4.28160515673229	3.172254811625013	2.8818484948137337	2.9062761740813796	3.3763462594683076	3.633605803500512	2.64258560946212	1.5243724739709896	1.9890851112825887	0.6498939256526974	1.2463012481444637	1.1888291225193923	2.097669724167632	-0.2582795806809149	-0.39666899980941	-1.3323777835001804	-2.0888308791054997	-3.132512399801496	-5.06447103228123	-5.394344760026517	-5.16469630099694	0.468	4.9899001009815525	0.2956119727926621	0.17686113103146925	0.19030458063755723	0.3372223155383111	0.7261332829920357	0.7379351980817114	8.389978438454289E-4	0.8209422729931873	8.389978438454323E-4	0.8209422729931903	0.43622539827012746	0.2915794850789408	0.14734351309583996	0.1743060830852898	1.115958279079065	0.9378220542020419	1.5987591292131031	0.6132818161419507	0.1822693768520501	0.7839814312213503	1.0687099219428602	0.2435452277162301	0.6166559865605074	1.3932606551357103	0.2067051000006455	1.0	1.0	1.0	0.0	1.0	1.0	0.0	1.0	1.0	1.0	1.0	1.0	1.0	1.0	1.0	13.0	-55010.179939051035	0.0	0.0	86.0	-1412.6151091477439
184800000	-56912.141385066214	-1458.3201960546062	-55453.82118901161	0.432943676735223	2020.906782350662	53.524901637819056	0.6677297210442028	1.684207636987336	1.320506222900306	1.9238481758370072	2.489136572795969	3.627739218288533	3.2274750099961205	3.1302837421921987	2.5363602113113424	3.286625667239257	3.525013660217429	2.788386072303829	1.4201859799731131	2.361587197532849	0.6595546181413645	1.5379587998974842	1.282893892411689	1.5066631446296221	-0.047088889649649884	0.02480106137579116	-0.8988439272924215	-3.1627324489664588	-3.42989156853224	-6.295623767902564	-4.360749751519798	-4.714703398960666	0.468	5.035164821714965	0.28782028734672777	0.1803348696409386	0.18928813876031553	0.3425567042520179	1.0434973149034443	0.8055347806065918	8.742287468814281E-4	0.9393542848337677	8.742287468814295E-4	0.9393542848337687	0.3187533123047195	0.5551339317651011	2.1690941948826943	3.029913184780707	0.8362988631480304	0.9461978669588254	0.6054376426256489	0.5822428003420155	0.2445583211435267	0.8356501112919712	0.4777415084528219	0.7394606264391199	0.6234844791461662	1.3046868393844837	0.49363811848702327	1.0	1.0	0.0	0.0	1.0	1.0	0.0	1.0	0.0	1.0	1.0	1.0	1.0	1.0	1.0	11.0	-55048.80537368083	0.0	0.0	91.0	-1385.7802609823634
184810000	-56859.26548794884	-1400.0426977931609	-55459.222790155676	0.4231367215485557	2020.9165893058487	53.03192516919938	0.960129926643313	2.1530761660277244	1.891256789065261	1.5168722111724047	3.366154388175566	3.7290502345281924	2.726615525206563	3.2144701791349393	2.3072009273618193	3.4806207753456646	3.7824235239277084	3.130666083442561	1.3995663823576532	2.543745366087119	0.4868864051983312	1.3592796547063792	1.8509770706861448	1.6834163251136887	-0.3495680029669688	0.0969004064586542	-1.091293683543088	-2.8850980698843354	-4.380658663613362	-3.058426593299483	-3.5510694500606537	-3.527120652676544	0.468	4.886017425416701	0.29598593021045866	0.17635295766744283	0.19302237708208264	0.3346387350400157	1.0429442760197438	0.7803160858237537	8.762716571291129E-4	0.7658669453718012	8.76271657129113E-4	0.7658669453718011	0.43265373207250535	0.20405623684996665	1.8745665621485144	1.3307991585397092	0.9980382666668143	0.6083621966262119	0.7153959328789296	0.5583190963575086	0.21045822669520964	1.0271591109339138	0.4790408532510376	0.6134916551316022	0.4557334979750816	1.2505194799198758	0.46856379301932166	1.0	1.0	0.0	0.0	1.0	1.0	0.0	1.0	1.0	1.0	1.0	1.0	1.0	1.0	1.0	12.0	-55031.274856969445	0.0	0.0	90.0	-1337.166020502099
184820000	-56899.69108532879	-1430.8304053621728	-55468.860679966616	0.4194905385218527	2020.9202354888755	52.34712975727004	0.395462639345795	5.294839243404791	3.9602401255665542	1.7159615896712148	3.458558839537898	2.755978657375024	3.8552321954759052	2.831363568848288	2.296692505904772	3.552664991516841	3.6992233851545064	2.68435095187056	1.510046235008772	1.8759186976404185	0.387169167601403	1.1304735562843329	2.3970345321887683	1.7991436746197742	-0.30362161695818035	0.13470049507197274	-1.5120141758969274	-3.326438159451994	-4.652850022481247	-6.98709992998341	-7.175961055995283	-9.128811252024096	0.468	4.980499607320488	0.29421183118154215	0.17741662971252456	0.19012563412619538	0.3382459049797377	0.7315165097563135	0.7733931369080074	8.583785221259797E-4	0.9520154064686557	8.583785221259794E-4	0.9520154064686585	2.021484359900992	0.626774725842268	0.26589570818798647	0.46165212829786456	1.6812505540105434	1.744491879201674	2.2668041767430265	2.413660438835993	0.27307055841200717	1.8615438256144665	1.9224119830135658	0.6210087517421127	0.81888968468647	2.476914423129041	0.7079715663731759	1.0	1.0	1.0	1.0	1.0	1.0	0.0	1.0	1.0	1.0	1.0	1.0	1.0	1.0	1.0	14.0	-55037.75076952426	0.0	0.0	94.0	-1346.155296580556
184830000	-56892.40001450799	-1423.1670902880385	-55469.232924219956	0.4492128897602569	2020.890513137637	52.69274388642525	0.7478820381734116	2.644475430978794	2.177376447253203	2.5780672303136654	3.207337936441657	3.047464018448758	4.112039763574845	3.153085088250528	2.2749912578730282	3.328818675862656	5.12048898038817	2.8618488858519293	1.457742981539234	2.048085286704649	0.44757148400799907	1.3596759032136676	1.8057776247091324	1.813084319752182	-0.32231819138271145	-0.09222151901466197	-1.2487250613156387	-3.536671143543854	-3.535939424570955	-3.5284305411085968	-4.043459104922832	-4.6928503170088485	0.468	4.793497292442163	0.2923376090895777	0.17789358112957104	0.19334903227318392	0.3364197775076672	0.7649935189733197	0.7609079782265111	8.684161290774723E-4	1.0151631017118665	8.684161290774703E-4	1.015163101711865	2.4347843525795962	0.7243627640355063	1.0154879318932233	0.019330610619862378	2.30017993594425	0.9319616831498756	1.5304097255439404	0.9860472781016558	0.1264011823502812	1.7228396334047185	2.427796840238336	1.6021980437804586	1.076272554021986	3.5456473477711414	1.6524918177636037	1.0	0.0	0.0	1.0	1.0	1.0	0.0	1.0	0.0	1.0	1.0	1.0	1.0	1.0	1.0	11.0	-55048.59700609189	0.0	0.0	96.0	-1339.545207126248
184840000	-56851.96259662237	-1380.2660706492989	-55471.69652597307	0.42548716537729653	2020.91423886202	52.21974664321378	0.4321704127541866	2.593220958950189	1.723164268947114	2.7030449246333363	2.9546386109488565	2.900075766090922	3.7408502612450936	2.465599113719953	2.3391721333821205	3.38776973913067	6.089303527462419	3.3472275284758704	1.2770575531273591	1.67115798326408	0.6492302383841136	0.8466186024499764	1.738129346884898	1.3980049909193935	-0.3993813254270706	-0.14573134068383664	-0.675673109458308	-3.731288327109866	-4.467031157676037	-3.295953886443881	-5.490173547514006	-5.608168569269238	0.468	5.273025636194686	0.29138511526282906	0.1808496424420188	0.19046795785443382	0.3372972844407181	1.220401291140293	0.8015916917334605	8.236972544748303E-4	0.7912847416503903	8.236972544748287E-4	0.7912847416503866	2.052947158548652	0.4625699516931906	0.40657033650957497	0.22175306564850594	1.497232314807628	1.167299355727675	0.2591862810892521	1.2655917064583004	2.027190726903187	1.4485224469824143	1.014612482095092	0.5741691521966688	0.8543191048649014	1.3600454702300138	1.1819223794451685	1.0	1.0	1.0	0.0	1.0	1.0	0.0	1.0	0.0	1.0	1.0	1.0	1.0	1.0	1.0	12.0	-55054.4750709992	0.0	0.0	90.0	-1312.4296592754274
184850000	-56880.44235768398	-1396.971806698688	-55483.470550985294	0.42974577446117185	2020.909980252936	52.74636082657587	0.4542154624171114	2.347621991428041	1.430096632072342	2.869573036210985	3.966868956703824	3.092107102376365	3.2513571897930884	2.6370200562872474	2.092923479831255	3.472566845712141	3.9971458779256728	4.0115936333952495	1.4429147811992389	1.5067578556837518	0.5410321913845263	0.8336566683423323	2.6054734411712643	1.1016860207689951	-0.3146414466079803	0.39508245116919366	-1.1753789703960347	-3.093324112654834	-4.531838712359484	-6.053391056352279	-7.061204716970917	-6.795427779469923	0.468	5.254239989383324	0.28791722775919537	0.1841360219908076	0.19243268524293375	0.33551406500706304	0.527884011697398	0.717970511451784	8.536472527314596E-4	0.7967619791301186	8.536472527314589E-4	0.796761979130118	1.6366820257211632	0.697502231209533	2.3940695307297974	0.215179987218765	2.1745151862598417	1.8110214366697297	0.6548156519904628	1.1107625369418563	1.199184167018198	1.0562821135902207	1.3969250056624738	1.4612855321779539	0.6619577272958459	3.186102738980344	1.357828654868378	1.0	1.0	0.0	0.0	1.0	1.0	0.0	1.0	0.0	1.0	1.0	1.0	1.0	1.0	1.0	11.0	-55067.8949865034	0.0	0.0	89.0	-1326.863986600724
184860000	-56845.983609778465	-1421.3156610465828	-55424.66794873188	0.42507165517282397	2020.9146543722245	52.65385536845853	0.7385136029346584	2.2335362060139508	1.3823138391668928	2.6227293575100727	3.46507611086657	3.159611537117441	3.1686670167216557	2.998077635496537	2.015654543455052	3.1439515014295187	4.040032599483006	3.9252911216727457	1.4756619987883783	1.5069769102097998	0.7181868382191319	1.259170898822928	2.135019845865726	1.2766948207629905	0.1406267459821759	-0.02964601350927054	-0.6406487033012089	-2.472830992431288	-4.7679436604389895	-6.259634765945738	-6.3439010470662485	-7.93640846852207	0.468	5.0619905496942135	0.2876904427385181	0.18264408256618173	0.19337466837279732	0.3362908063225026	0.9945696287301956	0.776407989200115	8.157250751882109E-4	0.8596870350767931	8.157250751882106E-4	0.8596870350767953	2.7076472160277603	3.0311506395679046	0.8168286460298635	0.42956165668846874	1.891228873344949	1.517566262249187	0.42297497695405756	1.078034890490527	0.5287588936464235	1.846554527246922	2.485702062908077	1.7223668281613063	0.7001113788353496	3.4729187727843462	1.1055389971784846	1.0	0.0	0.0	1.0	1.0	1.0	0.0	1.0	0.0	1.0	1.0	1.0	1.0	1.0	1.0	11.0	-55004.64682993916	0.0	0.0	93.0	-1343.8199008377226
184870000	-56859.13717393032	-1405.3144686307744	-55453.82270529955	0.41751320983359114	2020.9222128175638	52.84305835542587	0.5982129747859739	0.9143742468640794	1.7370196624968168	3.3459225757691566	3.8684768590772123	3.362428612531464	2.9841591028336327	2.875663125222978	2.331313806034857	3.3069879678867595	3.6499723356434686	3.835792170550037	1.4189132529711508	1.2883900734140077	0.8763761154698696	0.888973490682331	2.4808662486045723	0.7022582437861572	0.10833212059677338	1.0741927215269518	-0.23113143182893225	-2.5753967531231954	-5.371656318331375	-8.30388973315533	-10.882503085161169	-10.725371373746604	0.468	5.178980673532704	0.2923653411882033	0.17835575641507545	0.19217411697717446	0.3371047854195465	1.5644404715521898	0.833967735264026	8.228420716212037E-4	0.6377047688998536	8.22842071621203E-4	0.6377047688998538	1.2295060992453342	0.2512378952911553	0.9462438815411712	0.42632755771631287	0.8478904924255967	0.6928608768540079	0.12682517236584476	1.0171378335047447	2.1037701735864216	1.006436766142541	0.9405361724180292	0.6828882314469557	0.34229394793174384	1.5217305049346475	0.8682557484040573	1.0	1.0	0.0	0.0	1.0	1.0	0.0	1.0	0.0	1.0	1.0	1.0	1.0	1.0	1.0	11.0	-55041.722677248545	0.0	0.0	87.0	-1349.3291912060288
184880000	-56836.901560018625	-1388.5267466411215	-55448.3748133775	0.41902237223110617	2020.920703655166	52.49714440085996	0.2578055406121955	5.168475016336318	1.8298490720309943	1.7706480855909572	4.6355735015277775	3.7187212907117546	3.1230490046772754	3.9410648625810003	1.9703147048420786	2.852914689482537	3.975978240957051	4.356047033345305	1.4035201373275175	1.38414634629459	0.8755114732136817	0.7825548888032428	2.422206825016337	0.42535301859409064	-0.03263593001729951	1.3171201693878047	0.18947668071088988	-2.727303512666696	-5.473965973759968	-7.871308207283914	-11.48648477016522	-14.480625912103923	0.468	4.732662083347286	0.29178779512978237	0.1781839851770178	0.19341934036135616	0.3366088793318434	1.1156125136981754	0.7761460709630763	8.501296820867839E-4	0.7398032386856008	8.501296820867815E-4	0.7398032386855998	1.9581005451062339	0.639470020965318	0.24971016072753702	0.133157670847162	2.6857611355196958	2.128539232000855	0.4726576765252513	1.0217385277363396	0.352488211694424	0.8480199838568612	0.5812221286061401	1.5214730318609369	1.6736902857248988	1.481023968752345	0.9434705524752417	1.0	1.0	1.0	0.0	1.0	1.0	0.0	1.0	1.0	1.0	1.0	1.0	1.0	1.0	1.0	13.0	-55053.31363288352	0.0	0.0	84.0	-1320.7432809757543
184890000	-56817.93004436856	-1395.7494575417008	-55422.18058682686	0.42080598420246546	2020.918920043195	52.6083224840873	0.6107905386446733	0.9964620032883011	2.5616937785533658	1.465081251054019	3.241208080906171	3.4989447034359764	3.412313054635561	4.17989795858306	2.5473685835659325	2.9393190287607363	3.406235369025087	3.7564262229356	1.511624974364514	1.359413268485877	0.49118904883433384	1.2968077228787298	2.274831804543993	0.8585572481353061	-0.04868893943649813	1.1533741778941387	-0.44351823245802346	-3.2596685452116505	-5.672407339495401	-5.212159317304694	-5.03413171287034	-4.665386091957224	0.468	5.99483160273262	0.2911999383160078	0.17787871675634767	0.19001356455010954	0.3409077803775347	0.5604335451896032	0.6837386629576003	8.910306432918252E-4	0.906918589137824	8.910306432918246E-4	0.9069185891378221	1.950743689153944	0.39129641824500333	0.3754303426344417	1.4136866876451577	1.740519190729577	2.3550787636301718	0.2807984454114214	0.43505563166879613	0.028996673674361217	1.810079233907311	0.4396563448542868	0.8345474326680072	0.7767138407621144	2.91980006509424	0.9538674782465844	1.0	0.0	0.0	0.0	1.0	1.0	0.0	1.0	1.0	1.0	1.0	1.0	1.0	1.0	1.0	11.0	-55038.548922078655	0.0	0.0	84.0	-1323.644066897713
184900000	-56827.347582861534	-1392.5362007155693	-55434.81138214596	0.4170457184822309	2020.922680308915	52.802466693367215	0.19445997182244218	5.302645949515936	2.1738144230843406	1.7555492230665724	2.8760151931719857	3.7962395254299977	3.411287411237214	4.1109680835602544	2.3997277118027833	2.8982839663189783	3.03584342571149	6.617252438712497	1.363469944587328	1.4341192934667282	0.5016530031177299	1.1445942808351477	3.0727292538023536	0.5158904690143143	0.13675889668806712	1.0617166518379488	-0.23741655793546457	-2.893051336340983	-6.169026012628664	-6.650862430644369	-4.036112309739439	-5.759258350214748	0.468	5.345649785287563	0.2886784485101838	0.17732361880281813	0.19216416010580367	0.3418337725811941	0.7899040077394375	0.7229127586659296	8.75661880835002E-4	0.946643893212276	8.756618808350007E-4	0.9466438932122753	1.9601037941642325	0.37830543239129977	0.4967459649611937	0.8278107684968068	1.6659705676962149	3.717245051560221	4.184449059919306	2.9377020738851543	0.6975262122436637	2.871014717448293	0.48770314367131273	1.7269765726480264	2.039862687618359	2.3240769710272713	1.3721803284867002	1.0	0.0	0.0	0.0	1.0	1.0	0.0	1.0	1.0	1.0	1.0	1.0	1.0	1.0	1.0	11.0	-55043.317435320925	0.0	0.0	89.0	-1308.0094310835664
184910000	-56774.79655206427	-1368.0462205216747	-55406.75033154259	0.41889095076541416	2020.9208350766319	52.015513323554195	0.44185178544641696	1.8338603178874833	2.03659455711468	2.441263814324818	2.3856312865730707	3.89258927165157	3.9421136787625666	3.8894549971305525	2.1380129903328107	3.230770816164008	3.075819219436409	4.624191539752602	1.2719980699724478	1.1648599156338504	0.5459594370158672	0.8215654348942487	2.920567373196697	0.5191570008941052	-0.0892337926263452	1.4663922950796777	-0.37475909595048723	-2.821511588264598	-4.597370024445079	-3.943985190857622	-0.7492402081168743	1.5668589896266605	0.468	5.681428894554649	0.29030231424676073	0.1798798387549573	0.19218501635557375	0.3376328306427079	1.0280415662074227	0.772421151544488	8.871797243503967E-4	0.8154724972404884	8.871797243503958E-4	0.815472497240488	0.3621077649904316	0.21021094170605784	2.8838994686754456	2.8196568516972733	0.8930582564117886	0.6572788661647638	0.03680390564961288	0.8632447018519389	0.5029601352745269	0.7075818990835013	0.3380215918934082	0.19971031613747264	0.19428031619946562	1.0722006339776853	1.0846811103277842	1.0	1.0	0.0	0.0	1.0	1.0	0.0	1.0	0.0	1.0	1.0	1.0	1.0	1.0	1.0	11.0	-55007.496950936984	0.0	0.0	84.0	-1304.6314847822841
184920000	-56800.54975992382	-1355.15102664446	-55445.39873327936	0.41818863383487304	2020.9215373935624	52.11993240005221	0.45337661238508054	2.9041831237502294	1.9022822243244533	3.871122859730413	3.043530205989469	3.483669568056847	3.355998547920454	4.416441874816196	2.2638072661681155	3.1794109616519934	3.0997376909881633	4.822368111375236	1.4817772231799458	1.0750384889338855	0.9214818184967268	0.5185827145841226	3.236002759018495	0.6527788983287377	-0.412077571938113	1.8091973654564524	-0.38583732630195267	-3.0126919841849555	-5.72524602631895	-4.3411556333168955	-5.249294752744387	-3.895338054958036	0.468	4.956527554260045	0.29590769535495465	0.17586047733760155	0.1929390045123356	0.33529282279510786	0.6666191243964465	0.7644129913847254	8.651161823053299E-4	0.8765234296010398	8.651161823053284E-4	0.8765234296010391	0.7765638562480452	0.37153738002019127	1.6131739413634139	0.4949017058713482	1.9386580725417804	1.2586272575878754	0.29955970506908586	0.35612637992114066	0.6567603702799103	1.1526857715240821	0.8959568247381811	0.12139099753598075	0.4540073781538595	1.031213314927956	0.9592005870301625	1.0	0.0	0.0	0.0	1.0	1.0	0.0	1.0	0.0	1.0	1.0	1.0	1.0	1.0	1.0	10.0	-55057.46035540724	0.0	0.0	88.0	-1291.9297265271402
184930000	-56852.20222275574	-1405.8252222111414	-55446.3770005446	0.43056061446910965	2020.9091654129281	52.063748617214564	0.3047403280189388	2.28507289516418	1.698280540166369	2.447320401397393	3.740149153468831	3.4716287425301817	2.923093961693403	4.144692741697336	2.118772792964646	3.909052475626014	2.8010336620706666	3.79351249651523	1.3638975931920096	0.9712964130079335	0.9709660457143371	0.30600537148252777	2.689017519294915	0.7658035710841309	8.161340635200465E-4	1.0744054121695201	-0.5829462378542509	-2.507534328156414	-4.399848691599769	-6.891322670355449	-5.478279510707318	-6.780826725764003	0.468	5.5436892071977235	0.29321088786904487	0.17988895185786827	0.19075324440769897	0.33614691586538753	1.377181197622259	0.8068772367829056	9.413252555745886E-4	0.8521429887465097	9.413252555745905E-4	0.8521429887465122	1.5900233695567536	1.2608842996916951	1.3648191717297464	0.7929250282627953	1.3739907540055885	1.3276070124109924	0.11195826821361458	1.14248950230778	0.1475617296988771	0.6471090190863406	0.4777402842543103	0.19501614203490245	0.6775874125811295	1.1612138937037493	0.6591552161896248	1.0	0.0	0.0	0.0	1.0	1.0	0.0	1.0	1.0	1.0	1.0	1.0	1.0	1.0	1.0	11.0	-55058.985646476394	0.0	0.0	87.0	-1340.044964490247
184940000	-56863.117416923575	-1443.6186255557566	-55419.49879136782	0.42031539480224955	2020.9194106325951	52.3810995496487	0.4789285530667856	3.51766347673255	2.5250016936794664	2.190771806864195	3.449222725661675	3.873781936691781	3.2163017430871554	3.677854434007015	2.246402297111196	3.45054549986666	2.749384865042847	3.3118836175824886	1.407370560861155	1.0051033344504314	1.2049803578641287	0.42225460923240427	2.6329153345267415	0.8464980318106416	-0.02232492457611547	0.8022482381673852	0.02188883111526574	-2.3686699887230844	-4.682088252354628	-6.09160130087725	-6.7857640731829765	-4.646694111822714	0.468	5.510913235547667	0.296398386224332	0.17531850907625315	0.19076389543268588	0.3375192092667285	1.0720977225672605	0.7987859563083519	8.892508313702086E-4	1.024431291438635	8.892508313702081E-4	1.024431291438637	0.5455539660143564	0.4819510046602622	0.7792474900633704	0.3143824716350491	1.3166830580187847	0.6656932045727093	0.02369626212177049	0.863985998504414	0.26627613479038714	0.5016690633213168	0.9975569966381984	0.06581398273730833	0.15948380252513408	0.971419327320699	0.4294014895182784	1.0	1.0	0.0	1.0	1.0	1.0	0.0	1.0	1.0	1.0	1.0	1.0	1.0	1.0	1.0	13.0	-55023.41858645188	0.0	0.0	86.0	-1368.4101239050738
184950000	-56881.88366774558	-1458.8882901100565	-55422.99537763552	0.4338004004946893	2020.9059256269027	51.86342373697542	0.7382443910953106	0.964837413452401	2.481683563323704	3.305374846058008	2.388506961173791	3.5184614028067953	2.714504903962639	3.2131941209915214	2.5089878972578044	3.2291515878443042	2.7878418267353515	3.2391164300833726	1.5006519546048454	1.1273413457338337	1.0264477637930094	0.41221195988995746	1.6176417584119465	0.7818304248928032	-0.04346185340936855	0.15126889592559117	0.2835261175687672	-2.831899685838439	-4.271031762362334	-1.8074871833685755	-1.3870970693869542	-1.1443702412561603	0.468	5.174583315617589	0.29194354343803147	0.17976834848479512	0.19303657671784183	0.33525153135933117	0.8730993683064728	0.7390351637176046	8.910065969259956E-4	0.7619974166386521	8.910065969259964E-4	0.7619974166386516	0.8878829597779354	0.5523722309041231	0.3267887641793604	0.5730478270735067	2.7048713649198017	1.4011491642668152	1.7806914171244361	0.9074896928123706	0.6132159309784715	0.7017670098585077	0.5980040043248296	1.361385087004172	1.2388545787306948	1.7619158210986352	1.2508843729204975	1.0	1.0	0.0	1.0	1.0	1.0	0.0	1.0	1.0	1.0	1.0	1.0	1.0	1.0	1.0	13.0	-55020.29601842026	0.0	0.0	83.0	-1389.741965603556
184960000	-56876.66220792912	-1447.5911611809931	-55429.071046748126	0.4179412282424993	2020.921784799155	51.80440419043505	0.9673541497174869	1.1733124683265497	1.5945965703747218	2.774617395365901	2.697679317189258	3.4847589984479646	2.704258902673054	3.229596233165123	2.6325996257707347	2.79701348930102	2.76487776593714	2.674456261402561	1.3112160369183632	1.0963496696421342	1.0378032212809596	0.29458367144804637	2.036916129648677	1.0875317788436003	-0.3248577610129856	1.1686658187443397	-0.3905387756933856	-2.5343395877479766	-5.012829177974532	-5.307777408213768	-4.942697407958831	-4.276166688129367	0.468	5.133334709914189	0.2923197419578314	0.1789912433533017	0.19216618794190457	0.33652282674696193	0.7022483619485862	0.749309469228777	8.938165608486286E-4	0.9552750703534632	8.938165608486277E-4	0.9552750703534616	0.37529031817476216	0.20203347307466868	1.573622317380697	1.2677319833104488	2.074526997827634	1.399807729985818	0.03997672019384063	1.2082146683769805	0.18525454096688906	1.5277842545529305	0.6826813258992132	0.4023355959408351	0.3808340976132268	1.915972653206107	1.1151489440215194	1.0	1.0	0.0	0.0	1.0	1.0	0.0	1.0	1.0	1.0	1.0	1.0	1.0	1.0	1.0	12.0	-55033.48048055808	0.0	0.0	91.0	-1373.2013710929032
184970000	-56886.72945114315	-1442.1124248139872	-55444.61702632916	0.4281772131631855	2020.911548814234	51.955618919497944	0.7581438843287147	2.2195342862661596	2.7553219337609125	4.439219184165784	3.161792557511595	3.7120650949274094	2.7885596603546112	3.012762380286145	2.7233546220878044	3.4408686971026152	2.8319177678307246	2.998859235151901	1.4130241473945486	1.0578809893151144	1.207527246852208	0.23533180766565123	2.014830949884457	0.7432779356857055	0.08874525005055214	0.8442305322823336	-0.09023113322682827	-2.323137018267452	-4.691751945224647	-5.119565045104019	-5.60632751228412	-6.733959694224488	0.468	4.906110182967014	0.29454231880431436	0.17890787225052768	0.19124296891459103	0.3353068400305665	0.9222560078430415	0.7723954548554184	8.377106121736466E-4	0.7948528555685767	8.377106121736458E-4	0.7948528555685763	1.2030853319437134	0.5272292633535817	0.9047952984421503	0.6571641182441456	2.331142749906635	2.760948888395954	0.381881586731133	0.8834426114688142	0.4767315068609758	0.5408913431330739	1.6161828484433607	0.35392671086166105	0.48017771638306034	2.135408682211842	1.7311222719207382	1.0	0.0	0.0	0.0	1.0	1.0	0.0	1.0	1.0	1.0	1.0	1.0	1.0	1.0	1.0	11.0	-55035.58888847467	0.0	0.0	91.0	-1375.5525859439488
184980000	-56881.52710840942	-1438.042635279461	-55443.48447312996	0.4248711059021632	2020.9148549214951	52.03234726354601	0.7774429184626495	0.10973117972039159	1.5724100752002665	2.735921947633768	3.4739561160549743	2.7029727068473877	3.985959513048675	3.311708854606052	3.1338382232005366	2.8076690164309586	2.609799383637311	2.994231978062253	1.6156086700246806	0.7804276175590604	1.231377377968436	0.4447269040205989	2.1949032421650996	0.9570243357287727	-0.0424285143259274	0.9652164818244352	-0.17618593726866782	-2.4146659779053374	-5.035971108654623	-5.729136918739046	-4.095415878267638	-2.5945539339027626	0.468	4.8918566346679055	0.2947186673210273	0.1793912648737522	0.1881912047965137	0.3376988630087064	0.6353017287064096	0.7525799058829992	9.097359251351967E-4	0.91905230230379	9.097359251351947E-4	0.9190523023037868	1.2311772948401265	0.10023147744660132	0.42627267808562247	1.999230377807579	1.6281587429358333	0.8116506375770006	0.19101145428263272	0.7168655935250836	0.1994014278409675	0.38685541388294375	1.0937665229183453	0.5535971022820005	0.6619278548844706	0.5170762730237779	0.8550134880164257	1.0	1.0	0.0	0.0	1.0	1.0	1.0	1.0	1.0	1.0	1.0	1.0	1.0	1.0	1.0	13.0	-55043.22580673216	0.0	0.0	88.0	-1366.2938654928855
184990000	-56886.88021820815	-1435.225107528925	-55451.655110679225	0.4384468733949093	2020.9012791540024	51.95034636988873	1.4164290613581645	2.8228724212816294	2.0808418138529876	3.247584108946515	3.2943957302675213	2.8180194377220045	3.0515320015217613	3.18945710752456	3.1231940653886627	3.225400193126205	2.738427670100461	3.2171952286481473	1.4580528584664092	1.2431397944759646	0.823192255547573	0.480350540387505	1.7361577209977015	0.8723448890681784	-0.05227739839462257	0.5403541588839184	-0.19445531869210253	-2.680840284824704	-3.8902037204313524	-2.981830000644038	-3.313066879669722	-4.0363591888118115	0.468	4.886307793686556	0.29230617109786367	0.17718346871715882	0.19262636661587293	0.3378839935691042	0.9453176679549395	0.7640932715471491	9.175039172241724E-4	0.765682289803254	9.175039172241705E-4	0.7656822898032536	1.1651276544238678	0.7698862741488658	0.29148655752593555	0.053027519525835266	2.3053515320757354	0.5838944012565039	0.2350932708990505	0.35611395253670713	0.2193897000245406	1.0103514271581033	0.635346017562911	0.36660161013877157	0.5413767358862654	1.0752196415551702	0.5267984017939568	1.0	0.0	1.0	1.0	1.0	1.0	1.0	1.0	1.0	1.0	1.0	1.0	1.0	1.0	1.0	14.0	-55042.19986135048	0.0	0.0	87.0	-1369.064865856401
185000000	-56876.89971883075	-1437.9944661351808	-55438.905252695564	0.4247195419993768	2020.915006485398	52.08404181085129	1.6195647070287742	0.9066520093822878	1.7720826481889644	2.817805574818241	2.8558554014677524	2.453020922778915	2.965089720747803	2.742796207498224	2.7754533991469104	3.710055704096717	3.1877938936772185	2.891732717242925	1.5094550138390725	1.0142149989841764	0.9228298519546014	0.2853028950617533	0.9283632019724419	0.5677735132352133	0.05448062332863931	0.7088903947950105	-0.19582028656394224	-2.531889060938452	-3.5827184610056397	-4.012972714754777	-2.8271731212977755	-2.583347066155014	0.468	5.259877475347522	0.2894648090419867	0.18171354224146727	0.19273705853321693	0.33608459018332876	1.9713173132220818	0.831585065187437	8.586795262364451E-4	0.9821535315107642	8.586795262364467E-4	0.9821535315107626	1.3014408841580527	0.16870531150784804	0.10879199419981622	0.008937364027724085	2.0793195287963595	1.3518494890868802	0.4763046554124081	0.4058326610301885	0.5732540363829605	0.516335138617841	1.522685267719742	1.1072562383510811	0.7275017868374655	1.6164504438795908	0.8185649548398496	1.0	0.0	0.0	1.0	1.0	1.0	1.0	1.0	1.0	1.0	0.0	1.0	1.0	1.0	1.0	12.0	-55040.96779672585	0.0	0.0	92.0	-1360.4063363974265
185010000	-56840.15146285631	-1414.8072382027224	-55425.344224653585	0.42281487056630324	2020.916911156831	52.05287297649599	0.8685647551382544	3.067747371294878	1.6079698648855396	3.0630254304101188	3.538852263170499	3.723488964978902	3.343321333252658	2.078116775736261	3.2580023189921548	3.427915354740548	3.7900856867620285	2.7859344439686105	1.5552181731991053	1.1611606020154361	1.2599000385551802	0.23977922867190327	1.0237946850626312	1.0440655568150379	-0.3539456654529404	0.7508802437730782	-0.03435367725553495	-2.8933700128314928	-4.242416839582691	-2.22761896420582	-2.176116705950336	-3.0545088427501064	0.468	5.432056330819247	0.2895112631379742	0.17753364583099032	0.1933310798645424	0.3396240111664928	0.6912706339605817	0.7550642019074253	8.685385136296321E-4	0.8077383981984546	8.685385136296314E-4	0.807738398198452	3.2206503133442643	0.06137636576539715	0.0871777393252962	0.06672093792670694	3.1842838575411103	1.6003966164947372	0.0999855964590696	0.7762190789090486	1.0940602362557514	1.1113158190727384	0.993700726517673	0.7215572881993391	2.666556979197334	2.309440126924613	0.9760129921410574	1.0	0.0	1.0	1.0	1.0	1.0	0.0	1.0	1.0	1.0	1.0	1.0	1.0	1.0	1.0	13.0	-55031.27493668344	0.0	0.0	89.0	-1340.9309479160777
185020000	-56870.875760553696	-1416.9523392073838	-55453.92342134631	0.4291616599525419	2020.9105643674447	52.08121829151531	0.920766604537029	0.8988472282574785	1.4214571467421955	1.7386771606379798	3.2392464742190286	3.624997958878363	3.2904539201273306	2.4528389467981953	2.726396793210279	4.00857970560172	2.807290902332045	3.251618500227754	1.4153658627259604	0.8074953756481266	1.2864544333047916	0.42809026906518544	1.427538064156931	0.8087854881032339	-0.10192109525383547	0.8716749541138562	0.010214129895501647	-3.007843733492309	-4.210746322503486	-4.74594109942524	-4.208785674277497	-3.4469636007417708	0.468	4.897931105456827	0.2924357883159605	0.1818710290919271	0.1923369775306091	0.33335620506150304	0.401920707508641	0.695370617198478	8.83637056565191E-4	0.848035020365401	8.836370565651921E-4	0.8480350203654016	1.35939756133075	4.395730972837469	0.8033131103368185	1.9148462347710369	1.327307185542719	1.7665767751550212	1.2148756820925337	1.8200649697583695	0.8932277958975482	0.927076734772019	0.1974868509374767	0.4007522323626932	0.7057661450127614	1.762051289001269	0.7698252496752646	1.0	0.0	0.0	0.0	1.0	1.0	0.0	1.0	1.0	1.0	1.0	1.0	1.0	1.0	1.0	11.0	-55056.159698039155	0.0	0.0	88.0	-1345.0661993969406
185030000	-56886.40687753457	-1421.2750889318384	-55465.13178860273	0.42695810195404427	2020.9127679254432	52.71703118399919	0.8851758354434686	3.0298605719144387	1.5718762635511243	1.9829002973257754	4.755883487454909	4.477487778243769	2.7404379915590766	2.7125092984839023	2.5573819249842433	3.321838948010074	3.2461103184978346	2.7719419001979135	1.7083968861455472	0.7631610311351646	0.8092431341475478	0.7831816454924375	1.6668626921518155	1.1144182943072567	0.3442254797553782	0.8752960839713705	-0.16632014407719442	-3.2594955492595883	-4.29539193198452	-3.608887780028911	-2.147030036271007	-1.1332645924755802	0.468	5.507210147740136	0.2924357883159605	0.18130070609220936	0.18886766307174846	0.33739584252008137	0.9042391790662343	0.7519263251805909	8.548812546695793E-4	0.8277941582370606	8.548812546695784E-4	0.8277941582370599	1.4833497917387928	0.9772852697652895	0.13831340753029117	1.1859400209927968	0.9810401572482638	2.041625755289964	1.0080678322404932	0.6257249696773137	0.4393142957763315	0.35961274291527767	0.39249571109271975	0.5038942128501522	0.4582284241978291	1.4416635421057808	0.28659569729101014	1.0	0.0	1.0	0.0	1.0	1.0	0.0	1.0	1.0	1.0	1.0	1.0	1.0	1.0	1.0	12.0	-55055.9885345504	0.0	0.0	91.0	-1354.426617993616
185040000	-56850.36957571383	-1400.7157094517593	-55449.653866262066	0.4201510451653634	2020.919574982232	52.32065851458435	0.7753609724437117	5.453092280629302	0.7154233617908667	2.945752837861067	4.0669580286744935	4.5689494612328865	2.9583045364844778	2.2871948994225257	3.6149340535222203	3.014174679914414	3.629790005190446	2.755828176815701	1.6749043278437086	0.8823985803647035	0.6675011035378324	0.7610727812194691	2.4088310336894048	1.0087615655214597	-0.03167921741191195	0.5897717813608526	0.6229589467795303	-3.265356784924777	-4.567293034863374	-5.266602377444485	-5.553294151594838	-5.090266989172	0.468	5.627235631051441	0.28958931639833313	0.17560837242938152	0.193127686607645	0.3416746245646401	0.8843359655039268	0.774096132553597	8.772668781332187E-4	0.7582875084802834	8.772668781332187E-4	0.7582875084802846	1.0443523754378212	0.7705519777682146	0.17340269627063315	0.42571394079389	1.196606790773501	1.8967639723414436	0.2838540643613073	1.6570277713804504	0.4038438717875786	2.0612345766143334	0.49517547134806883	1.2583835174058888	0.8974517726699482	2.645561862511917	1.3602823725027888	1.0	0.0	1.0	0.0	1.0	1.0	0.0	1.0	1.0	1.0	0.0	0.0	1.0	1.0	1.0	10.0	-55038.09732888211	0.0	0.0	89.0	-1338.2364947197439
185050000	-56825.40979849575	-1394.9265707118127	-55430.48322778394	0.4199391919416304	2020.9197868354556	51.5085795306846	0.34071346802199126	3.6681422825437764	1.631578261286443	3.47803925600649	2.6405143551296995	4.734404657257118	2.655121128384102	2.0687671945855794	3.7323495309119235	2.597237448366063	3.311329874911133	2.893878866974287	1.9616887876497482	0.8598970256742712	0.9827636531578997	0.4181371169255583	2.300176613777132	1.2655112657850534	-0.285337218197346	0.4536339100546863	-0.389941307517121	-3.838291999897355	-4.032862584589303	-2.3862125641753096	-1.6636984602327236	-4.268341484589919	0.468	5.057646341390761	0.29483975237559684	0.18071145838468206	0.1901366577805741	0.3343121314591467	0.502851304586732	0.7072456835708636	8.962284577611549E-4	0.6948838637619091	8.962284577611549E-4	0.6948838637619074	1.8295450099353718	0.1924067113479268	1.0745917253034305	0.08682723946957534	2.3739098026782366	2.420336780395975	0.07041045162547782	0.5902211375459074	0.47566302423716095	0.3110130861421925	1.313293280367577	0.5547378717712681	0.4224887719833138	2.683996227431858	0.9891385427110932	1.0	1.0	0.0	1.0	1.0	1.0	0.0	1.0	1.0	1.0	0.0	1.0	1.0	1.0	1.0	12.0	-55045.864347048104	0.0	0.0	82.0	-1334.8133832408168
185060000	-56796.53757950883	-1372.2570092754897	-55424.28057023334	0.4184559117728746	2020.9212701156243	51.026994707629115	0.49034859423927296	2.3505266951173733	1.8776683922729946	2.359576392578448	3.537485348814481	3.5201326377670212	3.0965247700102347	2.386634999320716	3.065376040593951	2.5581081665202046	3.3196940216574897	3.008532970203701	1.588115108849322	0.9559458077056936	0.5052130114685006	0.4019436876811214	2.0185768804618838	1.4356701710006758	-0.09425252691955271	0.47259283416453507	0.02183628233575531	-4.160889638203445	-4.628835449615186	-4.444988951266349	-5.414578194670515	-4.1862770151946584	0.468	5.787483385594112	0.29483975237559684	0.17802595663486967	0.1946789011353401	0.33245538985419304	0.4186089650990257	0.7057172145928169	9.265726961399453E-4	0.8012059398483704	9.265726961399445E-4	0.8012059398483702	0.9555025439702785	0.18534036127805834	2.2166687341092928	0.8028116644012535	1.2985465666118905	0.9270568440065716	2.588218507288919	0.4941231523264328	1.6650302510511645	1.0997909337425922	1.355616505597629	0.2927474494400131	0.5401231357309108	2.2129465408512656	0.8476001084207834	1.0	1.0	0.0	0.0	1.0	1.0	0.0	1.0	1.0	1.0	0.0	1.0	1.0	1.0	1.0	11.0	-55051.384568891226	0.0	0.0	80.0	-1306.8066160591272
185070000	-56789.075940824856	-1361.9697937796084	-55427.10614704525	0.42787433834627275	2020.911851689051	50.67101104747334	0.6236769030006859	1.0305911942917678	0.6252910298425679	1.9386822579963212	3.788315287049102	3.94706496158645	2.433074271098578	2.774695519589754	3.07278042531319	2.8012401048451747	3.38991546903741	3.094735669306208	1.4376246954671392	1.1613772316752846	0.5339112827190852	0.6480829965439346	1.9508304156257679	1.7119528299069589	0.0664574291926499	0.6058515439391655	0.41800566791547256	-4.016292590115256	-3.470143477186843	-2.983660881244302	-3.3133334145587092	-4.050077388032474	0.468	5.719029617136325	0.29659349496297227	0.1808127661915496	0.19131000280651078	0.331283736038967	1.1378839231108986	0.7563495575482528	8.418200265962424E-4	0.7712266859187147	8.418200265962434E-4	0.7712266859187138	1.70589508314407	0.32591196966558533	0.7384132231964551	2.23115184588815	2.4362616626453537	2.0492648180328352	0.43772231215411833	1.275297310306809	1.1158220696955377	0.616853835861116	0.4298852177924955	1.064441067088425	1.2051661847646662	2.5157729461680898	0.7715505060908447	1.0	1.0	1.0	0.0	1.0	1.0	0.0	1.0	0.0	1.0	1.0	1.0	1.0	1.0	1.0	12.0	-55045.15134329561	0.0	0.0	84.0	-1292.9282025909429
185080000	-56812.858671824586	-1365.2475368046757	-55447.61113501991	0.42283542880765934	2020.9168905985896	50.96638682801229	0.49678881226673055	4.0314518289302885	1.9064947697559775	2.1538129461479003	3.2455017858961672	3.6969331804788306	2.780629295385538	2.2857545199667872	3.237027897938119	3.0531607853728504	3.0293205780915784	3.717252825868788	1.3765654352513381	1.0321660842994875	0.8622600049504048	0.777777069441061	1.8586374308535327	1.6723142028709792	0.14359153280333167	0.5646131130714291	0.16288662349164781	-4.027182067970824	-4.419113931419433	-4.560925736410624	-4.872302041816986	-0.9896885319914097	0.468	4.956646561082549	0.2914009160520284	0.17589833241387176	0.19393227053139378	0.33876848100270573	1.1192252067931476	0.7964419820729612	8.702465104328415E-4	0.8240597537077805	8.70246510432843E-4	0.8240597537077812	0.44274306620665627	1.315262773918449	0.0919577010039767	1.6386026943041105	1.3244065960809603	1.1475005776550935	0.5767284478518769	0.4759845399686082	3.9108345217422413	0.4784775330363483	0.53166423523761	0.8022033395585584	0.3939528036453903	1.4348037122966193	0.6265648065175001	1.0	0.0	0.0	0.0	1.0	1.0	0.0	1.0	0.0	1.0	0.0	1.0	1.0	1.0	1.0	9.0	-55050.44883216974	0.0	0.0	94.0	-1303.8988878372872
185090000	-56815.79881149376	-1348.6299030244036	-55467.16890846936	0.4905975572952017	2020.8491284701022	51.13159820933461	0.5449325623362422	4.302644069323817	2.4254255795543793	2.148554891101318	3.0607350684437873	4.078479046075839	2.687090151982529	2.1994905942733727	3.046521920421655	2.5334347730705224	3.7109616718724707	3.7116059643539194	1.3398903978739678	1.33305592832575	0.4156921516286796	0.44656069448948527	1.7559837765125188	2.1301068560237844	-0.21496143984454136	1.1849565703118792	0.01625407801594958	-4.089405972154735	-2.437166387089203	-2.569683933004963	-2.1388365680236285	-2.1763093898792416	0.468	5.458398454105729	0.28295995108326927	0.18188560746423546	0.19225192250456638	0.34290251894792845	1.0316637682401506	0.7943840241419385	8.624173384531617E-4	0.8477388884048686	8.624173384531637E-4	0.8477388884048683	1.120549071805697	0.8335442084393021	0.30569231871053726	1.0514681729314492	1.5881669568764978	1.3378350768680294	2.448540563034406	1.0750470652644653	0.3717044565961982	0.20511413203094295	0.6721846440236157	0.8991204217776076	1.809318424068131	0.8355551889196347	1.192683189146508	1.0	1.0	1.0	0.0	1.0	1.0	0.0	1.0	0.0	1.0	1.0	1.0	1.0	1.0	1.0	12.0	-55075.658076254964	0.0	0.0	82.0	-1278.8665247551207
185100000	-56738.019167764134	-1309.9205539716947	-55428.09861379244	0.4176479220964916	2020.922078105301	50.92925815424373	0.4762909293842536	3.3799680553503393	2.423986220711841	2.707384829020002	3.5596591643993456	2.5200258456903666	2.9671246069090853	2.081702433675107	2.9950856681942346	2.5570497852932252	2.5047880505457027	3.7356960652642965	1.4839641365126568	1.5587674194922394	0.5549456392239486	0.333944940397079	4.481185120205525	1.6669580953505452	-0.36483480343992913	0.8214650437350587	0.08321713484497195	-3.931755285589738	-4.432432120575845	-6.618516777981396	-6.741980215151301	-6.71905853726399	0.468	5.079820588686477	0.29528357497209173	0.17672835158151737	0.1925408728433748	0.33544720060301564	1.1275851116776023	0.7971303059564496	9.320025784290312E-4	0.8370710604305186	9.320025784290315E-4	0.8370710604305172	0.7908792767184764	1.9043457237129389	0.0909700198557108	0.052277952131576474	4.238492374776329	1.8682203337107344	0.003948671428574523	0.8917279449791372	0.5881282967508241	1.8165425858573327	1.2438228369101783	1.096253231792347	1.0328199127617723	1.871473617635344	0.4867955077936093	1.0	0.0	1.0	0.0	1.0	1.0	0.0	1.0	1.0	1.0	1.0	1.0	1.0	1.0	1.0	12.0	-55059.40927881085	0.0	0.0	82.0	-1238.6912085151405
185110000	-56732.53540308013	-1312.4849128204419	-55420.05049025969	0.42267640733748163	2020.9170496200597	51.71748563629534	0.4107154886865015	2.200162468104798	2.32374984934023	3.878468311083356	6.816149535528312	3.2427399250229083	2.957433515294333	2.365125755754693	3.004312772320469	2.384388623332747	3.3957740670677854	4.0425722116356395	1.4110277926594668	1.2842810798382502	0.6895763919869712	0.25076721611507763	2.309566141615601	1.7619067177919625	-0.5017465194530549	1.1233783424473618	0.27877616644026115	-3.6376675126287092	-4.495009457551942	-1.9025889132493066	-1.7953852451084553	0.3723931953685007	0.468	5.078023880380734	0.28904708102320864	0.1803677769992746	0.19203974351643718	0.3385453984610791	0.9216152832540218	0.7899694294770753	8.587764862281203E-4	0.8277361450598935	8.587764862281184E-4	0.8277361450598932	0.888658654858927	0.23726038836102448	0.5192931194700179	0.3380926398952347	1.7530262922916462	1.0192517566764099	0.04539170446921845	0.37357827470234245	0.36189376926847283	1.5043403494734489	1.4424638146572653	1.0422210294495744	0.9622977266130907	1.5099913379450773	0.43163758141582936	1.0	0.0	1.0	0.0	1.0	1.0	1.0	1.0	0.0	1.0	0.0	1.0	1.0	1.0	1.0	11.0	-55026.7120315232	0.0	0.0	90.0	-1249.5120331815046
185120000	-56719.8602761113	-1276.0314142048405	-55443.82886190646	0.4271370105827263	2020.9125890168145	52.72431970953846	0.30475911528003946	2.402078750260583	1.3362622279253775	3.9385878177451596	4.244958113923009	2.652073621087041	4.041836936316907	2.683708589242154	2.7287667577917323	2.967550436741817	3.312053846579889	3.7434518967290646	1.454544625225389	1.5225372011943625	0.5182832436101453	0.2527267413329462	3.009148606692373	2.3224256127777543	-0.2686075784610977	1.359976901054528	0.446406395691006	-3.9767769287007586	-3.395055668093292	-6.907122985483151	-6.773463896496142	-6.184391871778199	0.468	5.148303229907196	0.29328940604074416	0.17995662851039754	0.19011494450998273	0.33663902093887516	0.8227853498318329	0.765187650834485	8.26873192494014E-4	0.8608412037524842	8.268731924940137E-4	0.8608412037524866	1.117511479504927	0.21226114522253453	0.671887294247338	0.30301080867730595	1.1819629816008477	1.2655124420347947	0.2764669120175753	0.6455912272649963	1.0395913536895185	0.8447398291021799	0.46192639862043977	0.4951447159884697	1.1492765337262634	1.7084885159673155	0.3244851688882346	1.0	0.0	1.0	0.0	1.0	1.0	0.0	1.0	0.0	1.0	0.0	1.0	1.0	1.0	1.0	10.0	-55058.66024574247	0.0	0.0	86.0	-1213.8360902911047
185130000	-56687.496889627946	-1243.3249067346549	-55444.17198289329	0.4170117119379285	2020.9227143154594	52.48553558209735	0.28226094521776535	4.15867692395743	0.8953748410068554	4.0897117296920635	4.104652049780135	2.9274712636698057	2.74216969225234	3.038072072775371	2.61950453632307	2.8051241349395957	3.749871984294377	3.7960580459190703	1.546902909751649	1.9494681491612977	0.3496325943866355	0.14643515245081673	4.3273889238945165	1.7454065594246806	-0.439525275195045	1.7249819704529579	0.8040655527886191	-4.110173018179723	-7.060574650024559	-6.220824723145076	-7.619333885063244	-6.21580265907106	0.468	5.201662804967767	0.2920756671455861	0.18195388752845063	0.1917560369427597	0.3342144083832032	0.8352331345059106	0.7575778494662683	9.078984823199258E-4	0.7041960533354896	9.07898482319927E-4	0.7041960533354907	1.007592881061174	1.2237542119991942	0.3973635680341348	2.556190482244717	0.48433785415137626	0.9060252855067672	0.25384990158999354	0.9440259191938244	0.11818267761731836	0.883020617046531	1.004128834670758	0.4772127249770079	0.7500630479472782	1.0369567298680777	1.6136227371942342	1.0	0.0	1.0	0.0	1.0	1.0	0.0	1.0	0.0	1.0	0.0	1.0	1.0	1.0	1.0	10.0	-55046.14878864949	0.0	0.0	87.0	-1187.7336091171596
185140000	-56672.998264500195	-1252.2931294833327	-55420.70513501686	0.41714427929517073	2020.9225817481022	52.70664523429909	0.3226576256143225	1.5917119500963706	0.49704735403205647	3.4384766946413237	3.3532151527991068	2.4546683051968707	3.2754113516024135	2.717114414324864	2.8649282872971025	3.7086250270247683	3.556148155896667	3.656148399954646	1.222264771039005	1.8124968204789558	0.3545811319311061	0.06820031318488629	2.486891784310303	1.5393889005484442	-0.04122188597401697	1.7843227176421408	0.5762852809842567	-4.623447480931602	-7.389216660495725	-7.211587519460473	-9.092354691955423	-10.989753237843182	0.468	4.845633399320269	0.29365939583400397	0.1772904040084483	0.19128332538413995	0.3377668747734074	1.1474220013591643	0.7737342027720282	8.583503744828598E-4	0.7690110934205724	8.583503744828602E-4	0.7690110934205718	0.7596004625508063	0.807007798631321	0.6857634838877954	1.5250144589473675	0.655975810381363	0.8644080403435654	1.471845726291332	0.579893120944868	0.20316819741816136	0.4382874258456863	0.17312842985156165	0.18546982073873255	0.9029570918756136	0.32541465609260156	0.2340593127194095	1.0	0.0	1.0	0.0	1.0	1.0	0.0	1.0	1.0	1.0	0.0	1.0	1.0	1.0	1.0	11.0	-55037.010033039434	0.0	0.0	82.0	-1194.1147787182128
185150000	-56667.729426411934	-1256.4440864013031	-55411.28534001063	0.41817918739366544	2020.9215468400037	52.7240847756034	0.21071336456477108	0.4745156385521958	1.2137121474868724	5.846578002838998	5.740715944585776	2.38589006626874	3.1654086400133092	2.591841612745283	3.015690022672727	3.1557876304959813	3.0384178560267663	4.0656943605389	1.3007381035389352	1.762529560050746	0.5703223479873862	0.31941247733067335	2.6025141749778875	1.966467345433238	-0.10954126222866786	1.7267476717167733	0.6783200451387387	-4.262975147803205	-5.081392462492349	-8.543610249351723	-5.813582343120189	-6.2413363474510435	0.468	5.23590883608643	0.28748014415166506	0.181691493671661	0.19188871295061094	0.33893964922606257	0.521525140922445	0.724179054383126	8.467678705769734E-4	0.8122838189251886	8.467678705769728E-4	0.8122838189251866	0.7692428207966644	0.5870297485729059	0.9177305930255459	0.12137718132153671	2.7426593647493513	1.0686862388250749	0.6659359901756311	1.3889002579421315	0.16767587914499285	1.7517143178280603	0.19115733854349554	1.2652607252605899	1.1092742366478603	2.1977212123452743	0.6623448438135406	1.0	1.0	1.0	0.0	1.0	1.0	0.0	1.0	1.0	1.0	1.0	1.0	1.0	1.0	1.0	13.0	-55030.90676528925	0.0	0.0	78.0	-1186.9600395627183
185160000	-56674.0728967989	-1268.3921574973406	-55405.680739301555	0.4171886476879564	2020.9225373797094	51.9797787929368	0.5168675242735993	1.3507752176226373	1.0529668717142917	3.0885922514701694	3.5953953137319052	2.791831992560461	3.3596222423261355	3.2196717079435735	3.0833356080700494	2.854577332824509	3.161455734417704	3.6345084220606974	1.2110692827723009	1.2439433230581816	0.6333259951360638	0.18120794027608658	2.185661602068898	1.8611848902709847	0.14309730627074246	0.862453104044885	0.6251018850232487	-4.509574139915297	-6.2336335417162	-4.9892156036628394	-4.247876517152954	-4.5109857143867425	0.468	5.001226581779976	0.28912305539058364	0.18472805738040465	0.1896502553114754	0.3364986319175359	0.6673933563143314	0.7533737998318838	9.220081460883987E-4	0.6196294876889298	9.220081460883999E-4	0.6196294876889306	1.0771724610410922	0.4788224054236137	0.8020575060534948	0.38493049653135347	2.3630947871798123	1.806610770406263	0.752996223890802	2.279453845666588	0.6895748173213974	1.077945107618073	0.4983666352778545	0.5115433129288015	0.9765342154924113	1.6567554730231404	1.4913892901011863	1.0	1.0	1.0	0.0	1.0	1.0	0.0	1.0	1.0	1.0	1.0	1.0	1.0	1.0	1.0	13.0	-55021.42969970573	0.0	0.0	79.0	-1207.2905369239952
185170000	-56698.56082717154	-1301.3316502292919	-55397.229176942245	0.41770382342057066	2020.9220222039767	52.16278599546391	0.5490690397726642	0.8251804208697184	1.3025254533608264	4.101043826993599	3.0488880723930847	2.902368898334672	3.260362132093722	2.7906306428525025	3.0254761605317526	2.886571879895225	3.239699740325391	3.371780396327866	1.2800655035135664	1.4692392228654478	0.6115161498450519	0.43477782418660427	2.3132831908098046	2.510618120845562	-0.056544794797334236	0.6257825075296185	0.760788011298787	-4.263852440597778	-3.9320423856959774	-3.4830183352130812	-5.348198561511857	-5.156244536029037	0.468	5.453192416856728	0.29257778972122356	0.18002990496561608	0.18975797563599653	0.33763432967716345	0.48951205291585664	0.7159384761507839	8.900091638682242E-4	0.8295495855340316	8.900091638682243E-4	0.8295495855340332	1.9218904288332022	0.3346642857937921	0.4255423401966132	1.7033266920791443	2.3666048946617773	3.5611980296967762	1.50066433655282	0.8347009224397107	0.49394547063820343	1.6807593641372887	0.06488752692568381	0.27609514608631974	0.8765204178794582	2.7153062923980387	1.0914001165072345	1.0	0.0	1.0	0.0	1.0	1.0	0.0	1.0	1.0	1.0	1.0	1.0	1.0	1.0	1.0	12.0	-55027.04332250668	0.0	0.0	75.0	-1228.6408689361313
185180000	-56730.858797668014	-1291.3431518050256	-55439.515645862986	0.4169308494760798	2020.9227951779212	51.54724040620602	0.4722258327752067	1.0844385170298314	1.2137199725432597	3.969058125608551	2.6825227044162157	3.3855489069369913	3.4954070776336064	2.5422595229795046	2.7982069155443714	2.922619500937964	3.2629846668531486	3.3981449074403884	1.2038260542318486	1.3235247931211354	0.5826125723317209	0.3426556811541477	1.812808968399486	2.24990749041804	0.05293369894392759	0.6828017230859984	0.5131808239149083	-4.726916321258507	-6.51980511263829	-8.646078935472325	-7.5950037131971895	-7.9503759653584956	0.468	4.905203541050355	0.29120332585428077	0.1778439341041494	0.19185206128428203	0.3391006787572873	1.1151952821527342	0.7982607606142544	8.848190718803928E-4	0.9906156321372596	8.848190718803941E-4	0.9906156321372588	1.5095448181186522	1.3191556041899966	0.9081041974005438	0.3893113437417874	1.6015272324145444	1.3964995310207968	2.309739027784841	1.3951318594868356	0.04179433750498547	0.7542075940610775	0.8227114207808192	0.6509931346134212	0.5362950365523566	2.40413724665902	0.910285168017157	1.0	0.0	1.0	1.0	1.0	1.0	0.0	1.0	0.0	1.0	0.0	1.0	1.0	1.0	1.0	11.0	-55049.16469358857	0.0	0.0	88.0	-1215.0251502990325
185190000	-56664.96217488393	-1252.2933363662798	-55412.668838517646	0.41994557440208286	2020.9197804529952	51.346101196952105	0.3057084502892288	3.906703712768811	1.6544736321537252	3.7973100833721958	2.8751942619336353	3.9841329759545783	3.631069021425915	2.7816685022588463	2.4769691400077543	3.1098696538245973	3.0833044392204387	4.021343579916748	1.314257449414204	1.2326567181130619	0.3765502878562188	0.277057231641617	2.764863797292664	2.049360429412821	-0.05780619309362435	0.7355439862061154	0.629859686367695	-4.846542569942012	-5.429727956830189	-5.700812182773328	-1.3155236910195098	-1.06612479279402	0.468	4.997595855541942	0.29122427986704447	0.17931205400361008	0.1924952408365431	0.33696842529280185	0.878838649052954	0.7512746913194001	8.896831067719083E-4	0.8249806281989851	8.896831067719094E-4	0.8249806281989852	1.2217363813641886	0.4126250442892619	0.9358099173564468	0.04579739853464502	1.2510161899917385	1.5183604331610399	0.7156128916113829	1.2500793155937968	0.5166229293614623	1.7285544882600277	0.31056332990485075	1.3823390377616063	1.259847918204012	2.092885939908839	1.4891044785931713	1.0	1.0	0.0	0.0	1.0	1.0	0.0	1.0	1.0	1.0	1.0	1.0	1.0	1.0	1.0	12.0	-55036.332919279914	0.0	0.0	77.0	-1184.156334391276
185200000	-56717.8095156425	-1289.9619449881682	-55427.84757065433	0.41686592579156867	2020.9228601016057	52.10441587923671	0.27501391689530486	3.3381105128219875	1.5838309332148934	2.9111467331685823	2.3912007352050804	4.273988414641098	4.099443391027628	3.3603933602829814	2.191492541721394	3.3115710700313956	2.979484986642618	3.380334416235662	1.234313200778602	1.3301132689571316	0.49813197665382447	0.19735418892658324	2.471174827455346	1.8881232723992198	0.16375532552565453	0.6132397742081607	1.2257583954225355	-4.660545285022039	-6.764953846327263	-3.084694997890313	-2.6432726607426082	-1.4265641691338597	0.468	5.459822296238427	0.29206889821686377	0.18092465565842458	0.1930826766258668	0.33392376949884434	0.8225982841265761	0.7529485875035463	8.51680916201E-4	0.7419082127372166	8.516809162009991E-4	0.7419082127372165	1.7677833868613324	0.305841384337967	1.3364480500270952	0.9556036420731089	1.2833505249916835	2.81083276727979	0.4510817118869224	0.8596098830300798	0.7737966544747398	2.843788257963141	0.544114779293528	1.3636833468311254	1.4021150695698588	1.7718068199474113	0.4799400990873964	1.0	1.0	1.0	0.0	1.0	1.0	0.0	1.0	1.0	1.0	1.0	1.0	1.0	1.0	1.0	13.0	-55032.750333491	0.0	0.0	84.0	-1220.4161672037123
185210000	-56764.84969166357	-1338.1085016223756	-55426.7411900412	0.4244091350959407	2020.9153168923015	53.168495577016955	0.4734653321648457	3.078142459615867	1.8360474848965258	3.1726696398412226	2.816106950252597	3.517156921564782	3.805561497571529	3.5959435696440956	2.589975472030488	3.0702867727255443	2.9042089069728165	3.7227888345344926	1.351856947517271	1.753152923401238	0.4799460273831674	0.5446694257560727	3.0639315193155925	1.8647466492426106	0.22505082615226593	0.1393580695182281	0.3708216404474588	-4.5167588796258835	-4.445807364769348	-5.863625140331718	-8.492260946241442	-7.307974767686298	0.468	4.972254576045261	0.29461783954931786	0.17761337925741696	0.19071154952320393	0.33705723167006074	1.2059974337810062	0.8077892083908385	8.315945871644626E-4	0.9790728018739702	8.315945871644623E-4	0.9790728018739697	1.3280630750777875	0.476979744392646	1.367610228774908	0.32107902509844594	2.4387610991410593	1.7458813582905122	0.11631846609455467	3.9392269522226817	0.9501939619783998	1.1382362639917876	0.7518168005898237	0.4605166181899046	1.645879839346964	1.9457377815429209	3.0789570657634804	1.0	1.0	1.0	0.0	1.0	1.0	0.0	1.0	1.0	1.0	1.0	1.0	1.0	1.0	1.0	13.0	-55020.06197838867	0.0	0.0	90.0	-1251.1023308099293
185220000	-56740.20298829208	-1330.7542158246733	-55409.44877246741	0.431496607056012	2020.9082294203413	53.47279107424168	0.4165256424893075	1.8329669056650846	1.3311844788621894	2.966678443905064	4.203642414467917	4.500884459785359	3.685934013088662	2.8264731017177698	2.5842311966190863	2.868419323437614	2.77777878730948	2.8443736956696966	1.4400566189250792	1.7808634458178458	0.3250930053260189	0.6794140111733729	2.6603844594283954	1.6119041940951864	0.2843925845202089	0.38297669840603404	0.7488719662747947	-4.486974879963331	-5.417402821916426	-6.451058217890497	-5.543727463732573	-5.361041876119023	0.468	5.133532492501804	0.29174364741145187	0.18099754269327983	0.18857169713827876	0.338687112756989	0.9712508002727016	0.768062476235706	8.884783699172638E-4	0.8711786455001925	8.884783699172659E-4	0.8711786455001916	0.8571909393019344	0.5239829700531862	0.6149850058882483	1.7345704740265484	1.4248915775103397	1.48428811168506	0.1937203987800598	1.4982186832912099	0.847704689737792	0.3644511191893874	0.9539513280768761	0.2548970228835943	0.3482818335477464	1.191311861235485	0.6297318998717889	1.0	1.0	1.0	0.0	1.0	1.0	0.0	1.0	1.0	1.0	0.0	1.0	1.0	1.0	1.0	12.0	-55007.661820286354	0.0	0.0	86.0	-1261.0627563924165
185230000	-56738.74325740941	-1310.3178064050724	-55428.42545100434	0.4172998943345359	2020.9224261330628	52.412398163740185	0.4613719292911806	5.3503412862741175	1.9145661751428125	2.570609052439431	4.277093875334464	4.33436628655607	4.559760968312316	2.6200426815628184	2.0968978092170834	3.176217288047358	2.7422291853479117	3.6280200579698754	1.366840938615312	1.6852984427256106	0.6231359502250587	0.7978731945081525	2.54703870902831	1.3522095583609277	0.12251192634007047	0.9959993042451596	0.44562094463073165	-4.49979637432968	-6.103142909634169	-8.544837203022976	-8.344723509294143	-9.962930585962008	0.468	5.270552982646198	0.2934313146264547	0.17966927400515886	0.19164071345798883	0.3352586979103971	1.9107708430372485	0.8212219017800578	8.791541644005437E-4	0.6511601095764412	8.791541644005429E-4	0.6511601095764402	1.019240933851448	0.812861619761491	1.3833371941088828	1.3160605108931775	2.3872066108277132	0.7765920658911848	0.5451845898313533	0.8530556570984266	1.073519064668316	1.861279391366879	0.3580229668984768	3.7231012654002837	0.973024581194485	2.052174047287877	0.8332037502661003	1.0	1.0	1.0	0.0	1.0	1.0	1.0	1.0	1.0	1.0	1.0	0.0	1.0	1.0	1.0	13.0	-55025.66723132936	0.0	0.0	84.0	-1241.7072068684288
185240000	-56746.36944104658	-1320.9546355748425	-55425.414805471744	0.4185212759416643	2020.9212047514557	52.95045938870576	0.4269053098160304	2.927766181718586	1.3164134769208802	2.8532385277268717	3.269679957390757	4.221391533099883	5.061914654200165	2.441526786929059	2.3927840938945493	3.4691253588228403	3.1601995911925975	3.01309768493538	1.326038429545667	1.3287487054959979	0.4330664269093305	0.7575046004324828	2.0629717341440443	1.1962257765057436	0.07037181180695279	0.9538296100020347	0.6831701100685089	-4.475785614001735	-6.108652548305481	-6.427043858534562	-5.31298927698725	-4.284837854311691	0.468	4.8373886031086	0.28972624735551683	0.17744759198349744	0.19532258990616452	0.3375035707548207	1.3833563784435885	0.7920050578928151	8.680894168233095E-4	0.714980155172668	8.680894168233073E-4	0.7149801551726678	1.5182287751549948	1.0301619746989172	0.6034086513281414	0.5308413097433562	1.9605770145709607	1.094776017806821	0.1979623869691139	1.3256211563899536	0.22887784715378223	1.5695298642747246	0.1242239775719051	1.442238814017567	0.7809738086904912	4.34683014075758	1.0912274258526466	1.0	1.0	1.0	1.0	1.0	1.0	1.0	1.0	1.0	1.0	1.0	1.0	1.0	1.0	1.0	15.0	-55027.09294144714	0.0	0.0	85.0	-1246.71445511867
185250000	-56739.122822695404	-1313.4528252185414	-55425.66999747686	0.41927171808044267	2020.920454309317	53.35415660547919	0.42513600277702557	2.478624320273175	1.6382828687893507	3.6620791278177194	2.43708685981114	5.011814964002056	5.5870589535663875	2.9235865755237436	2.411028513601396	3.5175849788869447	3.5074757945880393	3.143397024948625	1.1619448409930708	1.3803460362060787	0.4769629444839206	0.5799156705558736	1.5879622829619606	1.6009392452115128	0.060054351864704016	1.057536279569734	0.6364852104340354	-4.648320797233258	-5.141171075735813	-5.5464368334979355	-4.222153682160705	-5.976822678223579	0.468	4.866043610280295	0.29307818701406974	0.17645166956323932	0.1906487856477813	0.33982135777490907	0.6715642758955438	0.7758978679319005	8.773496321717762E-4	0.9133215722519111	8.773496321717776E-4	0.9133215722519106	1.3876277357784799	0.0750930132198146	0.4097446461618217	0.38167585309392943	2.783267430164181	2.5097509067293196	3.3083393597142092	1.2975188697157076	0.23157714218139025	0.8115709166592383	0.43008820733602743	0.734905699440539	0.8090280265064456	2.450817699553473	0.6165457513722722	1.0	0.0	0.0	1.0	1.0	1.0	0.0	1.0	1.0	1.0	1.0	1.0	1.0	1.0	1.0	12.0	-55026.4958412473	0.0	0.0	94.0	-1236.9294079824722
185260000	-56736.42002112805	-1304.3332268391878	-55432.08679428886	0.4195289315821505	2020.9201970958152	53.20018457949035	0.3803828749964211	2.385206670692601	2.097216639414949	3.7940387702510776	2.445697238274619	4.941302249688693	5.244036727381994	2.254573661243967	2.3801960757989455	3.0517547634077395	3.4014480362914172	2.6983924031985103	1.091752692743928	2.060588995528842	0.4108446781324564	0.9102902593001916	1.8271307185509678	2.141113345702146	0.07615209287691739	1.003475457752068	0.19284288910920144	-4.352951133752971	-3.5599013727978552	-6.870539410960028	-7.214188425099873	-5.643559256029592	0.468	5.633073890734704	0.2927675347147492	0.1769788191709678	0.1911272547212269	0.33912639139305545	0.5811063201602001	0.723762974436551	8.593113655555273E-4	0.8380306736813469	8.59311365555527E-4	0.8380306736813453	0.8692050915412107	0.22813871026289145	0.9798932914984558	0.6111368519766078	0.6287214699939634	1.0380122290892033	0.46639460672370286	1.2550306843570271	0.49595892864040536	0.34270398330051755	0.23867891877551167	0.19441736390850264	0.6080651966515056	1.3066059421245748	0.415481887567858	1.0	0.0	1.0	0.0	1.0	1.0	0.0	1.0	1.0	1.0	1.0	1.0	1.0	1.0	1.0	12.0	-55044.86871328055	0.0	0.0	87.0	-1240.6409053340176
185270000	-56677.7558390959	-1268.0078206912347	-55409.748018404665	0.4229682650174215	2020.9167577623798	52.414870342213796	0.07344988467770742	1.4779686051359293	1.6323692795663876	4.0900011199307515	2.475298398494126	6.547620077181268	5.392125272421523	2.364567087228695	2.8965787030192045	3.261980304683874	3.140456948046424	3.152392274159167	0.8501670245394086	1.963704494690616	0.5311227565689004	0.2736686636495286	2.5094471653425225	1.9422973950901175	-0.15951800286319345	1.741477606834098	0.2531754673229629	-4.454058131631475	-5.5886109042812535	-6.884058315883745	-11.114047079252032	-3.774767367430546	0.468	5.387215228401082	0.29072714081489476	0.17976295767822234	0.19203949183531283	0.3374704096715695	1.0903249959821448	0.7870592229661375	8.959636985821491E-4	0.7285302292290586	8.959636985821472E-4	0.7285302292290581	0.7566807086973446	0.32725100481129443	0.3064668654017039	0.14567952028763967	0.7475896094059663	0.6872401106920776	1.3072274567845747	0.4182635640490616	0.5293594323679197	0.05585909220784162	0.7849268573626083	0.5116792436536461	0.31677698697720374	1.4017526621759928	0.8128109222843848	1.0	1.0	1.0	1.0	1.0	1.0	0.0	1.0	1.0	1.0	1.0	1.0	1.0	1.0	1.0	14.0	-55020.73741287804	0.0	0.0	84.0	-1207.024434941515
185280000	-56670.826729681234	-1284.7398525106632	-55386.08687717057	0.4345312699922121	2020.905194757405	52.47051696660635	0.2875857544682132	-0.1835534389350068	1.1277373208780275	4.783940752786647	2.350540490179453	3.365900845380706	4.661554443092267	2.0849480626417916	3.21638019728151	2.5573360198338673	4.36635391568854	3.409006515277887	1.14502890368356	1.8872447717309124	0.4729502146676221	1.0081485659966933	1.9788121617881884	1.8339406974939312	-0.004743825976048735	1.845433874834188	0.27581046939382614	-4.376738293731227	-1.2841099656322659	-5.392719638473611	-3.6260534947019627	-4.941319786175164	0.468	4.938756403783467	0.2948519910817431	0.17805597241734142	0.19341962488878536	0.33367241161212957	1.0632516207871543	0.7866842327284305	8.611707788245102E-4	0.8028014979129229	8.611707788245111E-4	0.8028014979129232	1.1316594649444214	2.311340710209329	0.6321399204474492	0.2879025753494164	1.1612727997477608	1.0166684960573957	2.0223793018158474	0.5234404830138655	1.0413352154514746	0.8046919141611064	0.6431183963742877	0.10931978092564217	0.49625907843726924	2.24482125195087	0.7332527924582318	1.0	0.0	1.0	0.0	1.0	1.0	0.0	1.0	1.0	1.0	1.0	1.0	1.0	1.0	1.0	12.0	-55010.381542778196	0.0	0.0	82.0	-1217.5434468059998
185290000	-56683.27675430973	-1275.0798725025597	-55408.19688180717	0.4194868546264598	2020.9202391727708	52.346576000057595	0.48085169235764713	0.7468266020894203	0.810543601762479	2.413678944367167	2.6693360258191303	3.4410442306051534	4.592404365963153	1.7925372581118904	2.721697329617433	3.204021278134973	4.215193823166158	3.4288755729625153	1.1505129765801114	2.171029626892503	0.3236576188890355	0.676875573540708	1.7907332443247133	1.369627780456168	-0.2611823176819508	1.5846476913785923	0.4180376169556643	-4.302038627189551	-4.654132484070446	-5.95606350629824	-4.815559699981584	-6.365689462092778	0.468	5.313218167868922	0.28906946752291185	0.18156582483289815	0.1938687769746106	0.3354959306695789	0.6240430293197101	0.7218222252314177	8.512045741467626E-4	0.7668624409845713	8.512045741467647E-4	0.766862440984573	0.8867465539753806	1.8523855105772753	1.3212540399949955	0.3965599455240249	1.2201549494791322	1.9876017819428111	0.6716634042419283	1.9540669369536143	1.1027810489432608	0.967591025234993	0.9298316136329705	0.3504719235340166	0.14625589920179533	2.2621443076748893	0.5981135767939512	1.0	0.0	1.0	0.0	1.0	1.0	1.0	1.0	1.0	1.0	0.0	1.0	1.0	1.0	1.0	12.0	-55017.09302258699	0.0	0.0	84.0	-1208.6599280901835
185300000	-56693.72170827255	-1300.8706375565696	-55392.85107071598	0.4179223084302666	2020.921803718967	52.21776720848913	0.45560793309751985	-0.5465082168532963	1.4727519761438252	2.5855586644582527	3.522513690320897	5.513419312961005	3.9875260602398606	2.213916387253622	3.187108570723205	3.1841117072020992	3.5290018076055367	3.4892347583644643	1.0297215579864114	1.9944315745294936	0.42377732560330417	0.7569703239468615	1.5992882054879347	1.2727731094279786	-0.10230625722256809	1.435782900813348	0.18112418540670963	-4.42008018936383	-4.960913762915647	-8.01871550795028	-9.42870424730544	-6.55373722032459	0.468	5.108715954802114	0.2880107831705313	0.17934487519798425	0.19259359193839184	0.34005074969309207	0.6681465192471968	0.7449145582193909	8.440774353219372E-4	0.9343577080610475	8.440774353219369E-4	0.934357708061048	1.186071288021518	0.340092666604987	0.4671871826601222	0.39409939558732854	1.0418763544194343	1.9489443249660314	0.04696286260634839	1.3962202905740622	1.791987546398847	1.4707151151411624	2.3790371447991197	0.7427461996151458	0.5626883216986158	2.0254517299200754	0.3072311397034113	1.0	0.0	1.0	0.0	1.0	1.0	1.0	1.0	1.0	1.0	0.0	1.0	1.0	1.0	1.0	12.0	-55006.45808153394	0.0	0.0	85.0	-1226.2708284753874
185310000	-56707.1457320008	-1299.502605643758	-55407.64312635704	0.4276904863858382	2020.9120355410114	51.135929565811054	0.21056473289811437	0.17744205822671455	0.9061200190192926	2.4945838400814733	2.280020346981529	5.378703445021306	3.302623421249325	2.442177805283519	2.6698925429595417	3.3897298168379186	2.673042767458684	4.807139784057806	1.2090135857552542	2.0267393043144155	0.21354000818292074	1.095106144884305	2.18154141836493	0.5217316841398795	0.7207085641070431	1.0619615765560277	-0.0975570312455065	-4.482784621768358	-5.2502674905321705	-4.676216785886855	-2.305082423209094	-1.0741956781337243	0.468	5.922659790937088	0.2951575331673269	0.18241737571088742	0.19363438866702007	0.32879070245476505	0.5689722716519968	0.7100607255224182	9.030410890742678E-4	0.7535770053195906	9.030410890742688E-4	0.7535770053195904	1.4303372148169606	0.31707669729368115	0.7233773595017489	5.156844615291139	1.6346542589234085	2.668356452331875	0.5080622685733052	0.576061104080236	0.35454385260064525	0.6389075188627172	0.392352186241567	1.3467410189479387	0.8024794940019399	1.4875962063995343	0.5387805866405305	1.0	0.0	1.0	0.0	1.0	1.0	1.0	1.0	1.0	1.0	1.0	1.0	1.0	1.0	1.0	13.0	-55002.44392775793	0.0	0.0	87.0	-1231.0893737734107
185320000	-56673.39387398464	-1268.2955330601578	-55405.09834092449	0.4267976190893634	2020.912928408308	51.64930812114339	0.32727637767743323	1.633899950486684	0.8939847495288835	2.873179827765727	3.4856261673519224	3.5650901802473736	3.629117436222306	2.3477254648881773	2.696732675433976	3.5606487624502705	3.419104615403733	4.3312648226349655	1.179636937716914	2.332965927886892	0.29924495061372947	0.5831190187691055	1.8445533463532187	0.4883424542443725	0.4580706160087058	1.1523719006982678	-0.33994445903343296	-4.81192195482732	-4.391554696599665	-6.738878820672552	-1.9687562863640777	-0.41442767691162086	0.468	4.9672687504618	0.2943210767789405	0.17781607901104146	0.19133231001819592	0.33653053419182155	1.3128807138989576	0.7819618772841462	8.808885214667845E-4	0.7008695410004118	8.80888521466782E-4	0.7008695410004115	1.3186108524490723	0.7619448104970938	0.549172468918926	0.23592208838647236	1.7965692902837425	1.8901856006835416	0.10973878166392294	0.38670891072251384	0.7512506340575936	1.2193277281191333	0.7358063289406912	0.8039314613040287	1.1842022208807015	2.4142421578783653	2.2228189395480293	1.0	0.0	1.0	1.0	1.0	1.0	0.0	1.0	1.0	1.0	1.0	1.0	1.0	1.0	1.0	13.0	-55005.452723380615	0.0	0.0	79.0	-1202.779911498407
185330000	-56652.36761783123	-1254.5559808587968	-55397.81163697243	0.45591517141412086	2020.8838108559833	52.567729096035556	0.26723326697748895	-0.6184687182461255	1.5631037671513548	4.3335444750294005	2.9409201655293766	3.3695701339458672	4.73328855404942	2.3140041439089893	2.0445700452642344	5.474292760127947	3.5501161935279377	3.7827447841708155	1.2223174196927304	1.8527199141909005	0.17584735617402042	0.7457959357537983	1.8832597751327198	0.8153494691353046	0.505452220142151	2.597108050312648	-0.12570422761519037	-4.143779752923923	-2.9272203178435094	-2.1453760271764772	-4.179674536414769	-3.9321358553123202	0.468	4.898460251191222	0.2972958575090584	0.17750749020531278	0.19031106976664688	0.3348855825189814	1.0868110308258758	0.7707518135872613	8.495951152578443E-4	0.7121751570764819	8.495951152578479E-4	0.7121751570764827	0.5478859598151054	0.3778916739805091	0.2024578347825531	0.20674691296275657	1.1273284749455177	1.748885050665719	0.12306636931461679	1.1642512111592753	0.8591555798895005	1.1090257856268337	0.22201996331559415	0.7031580042389814	0.505273733977823	1.6135306078180187	0.5533640189258893	1.0	0.0	0.0	1.0	1.0	1.0	0.0	1.0	1.0	1.0	0.0	1.0	1.0	1.0	1.0	11.0	-54994.25916765048	0.0	0.0	88.0	-1198.5518846926964
185340000	-56696.18096914341	-1277.1260067410785	-55419.05496240233	0.41892972569954495	2020.9207963016977	53.42855695951734	0.3161610750331228	0.8605740556286575	1.3980156103091064	3.7136431983474973	3.3997046370952537	4.074307962690936	3.192166552843633	2.3261681603256967	2.002682279655649	4.776494900924944	3.5660878884243568	4.133617833466642	1.2515641595148497	2.0573968208408004	0.22750615009718034	0.8587767688189301	2.183363491985738	0.8478020291538471	0.3295081325309006	4.171431289845355	-0.0856149442086199	-3.8227563281451205	-5.843944627856206	-9.513543990543448	-8.469313958755619	-11.584629008491675	0.468	5.178660523937908	0.29130886422581365	0.18378782104419694	0.18639772752432895	0.3385055872056599	0.6577460468158276	0.7539314509058633	8.116772617700814E-4	0.8134518587313061	8.116772617700828E-4	0.8134518587313053	0.6647518258634856	1.172516850845565	0.08244034283646536	0.782144517177202	1.5375169375208453	1.4607534971540597	0.7286610410684708	1.1899322020982095	0.7964748011078143	0.2964961858958165	1.3921895166660743	0.8867841953817557	0.4279348321564462	1.1522844386773758	0.996057767063805	1.0	0.0	0.0	0.0	1.0	1.0	0.0	1.0	1.0	1.0	0.0	1.0	1.0	1.0	1.0	10.0	-55019.11795682365	0.0	0.0	92.0	-1215.3073348575897
185350000	-56686.575230292765	-1281.8545864758516	-55404.720643816916	0.42038503012910733	2020.9193409972681	53.56450992261185	0.21939824861343846	0.8887155780875381	1.1681630230413163	5.528719726876537	5.821041005913095	2.717496079731054	4.5833847703704595	2.745698944361092	2.039228713246313	3.8595043740712502	3.8168261366389733	4.268687704888076	1.3748350027922098	2.648385590522035	0.3400531752780971	1.3019102320400722	3.1833522262537715	0.49898209155238193	0.29969534872296466	2.5504230072553242	-0.02294725165046503	-4.0437551641585125	-6.014387757807396	-8.277944699877336	-10.375700318464048	-14.333719075328137	0.468	5.126363707937309	0.29278212245306484	0.1779751877310728	0.18694826003203638	0.34229442978382535	0.945468180138172	0.7548071162582298	8.516072558734608E-4	0.9338706697670299	8.51607255873462E-4	0.9338706697670304	1.423648245409102	1.2055759010916811	0.30175166806261217	2.7881950728997995	2.725359049117964	1.2805701768260576	0.4148658144771895	1.236283260643639	0.19351628216834316	1.0521241787101951	0.54207689587	0.4999253305030727	1.3799842485835236	2.297935635035099	0.6508446968361368	1.0	0.0	0.0	0.0	1.0	1.0	1.0	1.0	1.0	1.0	1.0	1.0	1.0	1.0	1.0	12.0	-55019.49315241607	0.0	0.0	87.0	-1204.314935093293
185360000	-56632.43590862183	-1239.7248989111372	-55392.71100971069	0.4172839894233214	2020.922442037974	53.80506298353234	0.21572995412981616	1.9943124745488998	2.2442150247077852	4.548513120222471	3.9150955361836512	2.7037854019328136	4.613620970649131	2.651409434884881	2.250618868562436	3.192266633449625	5.018805476909358	3.6415069224739294	1.57065945901066	2.2293828884295674	0.10088356499149005	0.6874000017477064	4.643023644828801	0.40003763702754264	0.3117574679314868	2.761755737562612	0.3268900898878176	-3.8170665138604347	-6.378999454355557	-7.503373504252528	-7.447945713618159	-4.155053431045202	0.468	5.275003875537961	0.29074211652068926	0.1794085089975837	0.19333783140502936	0.336511543076697	0.6682225389818844	0.7171002427124021	8.477328674461696E-4	0.7548568600709418	8.477328674461712E-4	0.7548568600709418	0.5879501773922673	0.3319225780185503	2.956037596506699	0.34383770664148067	0.9867715835702259	0.8398498073254949	0.23350206264354673	0.35875382998056027	3.1996754455406458	0.19932130067575507	0.1444694625146671	0.6977584460308389	0.5954560063520125	1.8729845458186087	0.49082420831408957	1.0	0.0	0.0	1.0	1.0	1.0	1.0	1.0	0.0	1.0	1.0	1.0	1.0	1.0	1.0	12.0	-54995.17827507941	0.0	0.0	93.0	-1176.3855283661362
185370000	-56647.38352729836	-1233.3375087503332	-55414.04601854803	0.4180944552013085	2020.921631572196	53.50365241477427	0.2731451909745757	0.694110906861418	1.9121006987809517	5.353579718506264	5.071196717106807	3.102021935632572	3.5478761751986956	2.9741507408937027	1.9878086547698355	3.5718990596918623	5.9824325519011685	3.5696547065615203	1.4740924004515021	2.3233061826041626	0.008100193810609287	0.8280241613137808	4.644039972274715	0.2181473997890401	0.059249619239804985	2.3149109414244657	0.4426045243270713	-3.8262454525759755	-4.542386339228863	-9.307457695097646	-10.635149643845134	-12.933023302678066	0.468	5.115564552209259	0.28837790532332186	0.1769304091521142	0.19260976592159443	0.34208191960296874	1.033642256711696	0.771034224846175	8.565082440611906E-4	0.7694484600649413	8.565082440611889E-4	0.7694484600649432	1.1786516948289103	0.19080765173566405	0.31944260113924294	0.6589716833294037	1.9428420571313638	1.4505015688685174	0.33455688503625125	0.45503068740401315	0.09369063070036747	0.3095936380797248	0.15511552059183167	0.8753171505549904	1.8048903374710639	1.4981095710495627	1.53091418354107	1.0	0.0	0.0	0.0	1.0	1.0	1.0	1.0	1.0	1.0	1.0	1.0	1.0	1.0	1.0	12.0	-55010.83397600469	0.0	0.0	87.0	-1169.550029244404
185380000	-56670.830432063834	-1238.8075443530342	-55432.0228877108	0.41695235183299273	2020.9227736755643	53.887537403961794	0.0813257483536112	-0.24666849295876286	2.165764939745786	5.312632425736593	4.933544628562476	3.3916399843618845	4.828986106060597	2.6804693110742397	2.0672314063024158	3.371935075803049	5.246598798120224	4.050080562272823	1.5880385826347128	2.281947814396598	0.02625928632937997	0.9524761404994764	4.864069771397104	0.27932372145593803	0.6270144014309992	3.627227523411329	0.4655960236773146	-3.546358556167291	-6.634120542983201	-8.699661074729127	-6.5711875492023815	-5.262029993222592	0.468	5.484051199467636	0.2882118623132414	0.18188893619241894	0.1892951842881741	0.3406040172061648	0.6293312864728294	0.7442506162145041	8.408363448365557E-4	0.8489785392877759	8.40836344836556E-4	0.8489785392877777	0.9989215835552614	2.528277658201134	1.1413748175509475	0.271546739932358	1.1460684565545431	1.6902097206916453	0.2610799849102796	0.6360776302985534	0.8394723361608006	0.5494264342300105	2.22727653546625	0.40152939936082305	0.49726595671276297	0.8545048812117264	0.6108329408154873	1.0	0.0	0.0	0.0	1.0	1.0	1.0	1.0	0.0	1.0	0.0	1.0	1.0	1.0	1.0	10.0	-55008.355289994324	0.0	0.0	96.0	-1174.9285575071963
185390000	-56679.3995413679	-1271.331065166162	-55408.06847620174	0.41683412254442936	2020.9228919048528	53.39056388141653	0.12148765278498665	0.08729364163915453	1.4915914006631887	3.3175409597437335	5.109497614964196	3.4655559356794274	4.214135585952564	2.336021136649684	2.4316318914641153	3.432948470521451	5.0463831801865355	4.805605268478487	1.312119873113844	1.7947056522223412	0.12789825130000093	0.9777706732088312	3.56947795965624	0.2710321100588181	0.5497057058515141	1.5022847203610352	-0.28864794638933844	-3.70315153416439	-6.032200462977503	-10.429516228584562	-11.035604189977775	-11.971852157165273	0.468	5.0347867287765595	0.29405652963617307	0.1764806064177898	0.18788537694718815	0.3415774869988482	0.8543311361350612	0.7654052235546444	8.302437760159679E-4	0.9414386208382317	8.302437760159668E-4	0.9414386208382322	0.7874705430308382	1.0007628475884418	0.5472271819838707	0.2523799986529577	1.6801376434778719	0.526500648421284	0.2537131960577235	1.161632379435821	1.9587772156924783	0.4942958963772403	0.7262688841758429	1.2721595667461418	0.6343160046274683	1.2291993716605902	1.1583960942849856	1.0	0.0	1.0	0.0	1.0	1.0	1.0	1.0	0.0	1.0	0.0	1.0	1.0	1.0	1.0	11.0	-55002.300639489986	0.0	0.0	98.0	-1200.9640766810269
185400000	-56653.11981308296	-1272.2679032277065	-55380.85190985525	0.41939822357719236	2020.92032780382	54.335626390265205	0.342357000985901	2.8188113309940954	2.1201830056176036	3.0978876956595984	3.7936320750220727	2.9762578065875878	4.766161400702963	2.746639748018592	2.372812239237084	3.0755768979167675	6.118782717186627	4.532827133097713	1.2179058710238047	2.2256866673997093	0.19823732115853682	0.8076818150745363	3.363891906442099	0.14792258883160384	0.7666927799382519	1.3577572553417767	0.1311768820555195	-3.7403353418861722	-4.374716648277962	-4.486019697734118	-5.754130745989594	-5.569534788157958	0.468	5.285421074781338	0.29390257042671347	0.1782450769127819	0.18917726500924537	0.3386750876512585	0.8251468307960507	0.7636730803431738	8.323163563724671E-4	0.8589582531417551	8.323163563724676E-4	0.858958253141757	0.8853924913385496	0.2856042110147933	0.24536524844690408	0.8523620226106283	1.767536075799331	0.9096275837685499	0.47494052034451206	0.5082767745260209	0.4123184547621265	0.6011397173037583	0.3181984117930533	0.8116380494997306	0.7506656539548389	1.1963186221735362	0.9949418905972259	1.0	0.0	1.0	0.0	1.0	1.0	1.0	1.0	0.0	1.0	0.0	1.0	1.0	1.0	1.0	11.0	-54989.13333047633	0.0	0.0	90.0	-1207.1709898845802
185410000	-56663.53310319089	-1264.1555710834998	-55399.37753210739	0.4299604442027861	2020.9097655831945	53.618916389691535	0.38327994538391985	2.5827619325498086	1.7501635711688286	2.000405989271587	4.270098285202548	3.755827479355968	3.4334362395942604	2.612422911118388	2.346616004634835	3.4564261037094144	5.287119820570181	5.360802159731801	1.1780075084383335	2.2708036569980257	0.22231686351394564	1.0466720975814277	2.6737162692444314	0.021030841222649033	0.7487402982767448	1.1955517271753133	0.07363366325000407	-3.6016968291950064	-4.924299689204065	-5.346516310125436	-4.311228987387478	-2.942366401371048	0.468	5.071734707725026	0.2932220249707017	0.17779673618853223	0.19060060615910698	0.3383806326816583	0.4266812918884898	0.6779485500240441	8.829195828179428E-4	0.9664166626025797	8.82919582817944E-4	0.9664166626025805	0.835278437638302	1.7026698492926873	0.6475540970211257	1.4558112902055678	1.2508578546082088	0.664386390238963	0.4382647208597029	0.5840883135125454	0.7923051091512441	0.8354362081849093	1.050044276711346	0.3957367034283172	0.7241205914135629	1.3478231346320597	0.38659672084996566	1.0	0.0	0.0	0.0	1.0	1.0	1.0	1.0	0.0	1.0	0.0	1.0	1.0	1.0	1.0	10.0	-55020.21196255549	0.0	0.0	89.0	-1194.6509050155032
185420000	-56697.29181287719	-1279.7726389961738	-55417.51917388102	0.41673424455176467	2020.9229917828457	53.83073205474777	0.14990240789920678	6.448592523677968	1.926496756209856	3.4264464284052685	2.8072013526518083	3.25781242492817	3.6028442727744334	2.588878377411482	2.200974709707146	3.422394166208731	6.098977310893193	5.108230557224698	1.2244201376391572	2.5863088652177337	0.20709837844314147	0.8680789894361357	3.062019625657986	0.281652540151893	1.630177901568683	0.35992323616392874	-0.16797083608679778	-3.7157863061108807	-6.151599355478316	-1.2296380878179738	-1.434725635076136	0.037816293520445576	0.468	5.100676709999092	0.29152259005341596	0.1781846389359642	0.19680023199427624	0.33349253901634274	0.45786710503745626	0.701414404633264	8.547683015035717E-4	0.8042125957988341	8.547683015035705E-4	0.8042125957988349	1.2402730082117714	0.4305383953896709	0.47038284682426773	0.2435376636050947	1.4395006924153444	1.2268699154352638	0.6363611418051699	2.3119401041999734	2.5274088828720704	0.9957483814364867	1.784327078283423	0.8635591975038116	0.5253261164110019	1.8319654683703546	1.2986213285869506	1.0	0.0	0.0	1.0	1.0	1.0	1.0	1.0	0.0	1.0	0.0	1.0	1.0	1.0	1.0	11.0	-55017.6075607407	0.0	0.0	91.0	-1212.8827446499392
185430000	-56642.8270594639	-1264.879488146054	-55377.94757131785	0.4171383905851895	2020.922587636812	53.41910866440608	0.23304166767224546	2.3927897184685656	1.1557596589077213	4.795484035761115	2.645680846363482	2.767062865892832	2.7706820560035728	3.04928082219146	2.0835528068333478	3.638276435035685	7.63292120040347	4.970109428861279	1.1432351776308995	2.1540261849688105	0.4457358509830945	0.9702243045880055	2.9118158607834497	-0.10300707729040687	1.3464808875164649	1.0418558137365146	0.07874987424261239	-4.038853279549803	-7.207847233590583	-6.301353670107654	-7.917115831174846	-5.4926854263383165	0.468	5.0529833666687916	0.29469820441646544	0.17798315149413288	0.19319196487957396	0.3341266792098268	0.775166160728637	0.7568112499205489	8.50662543689646E-4	0.8698163248460195	8.506625436896445E-4	0.8698163248460167	0.5138094036725174	1.2931847752408911	2.475305884386991	1.4556669693282176	0.6603436677082164	0.6890290041895196	0.44833363270941756	1.1013030922400249	0.9468087533672935	0.42317692487588315	0.3198164458167091	0.508844325421434	0.35542033431675274	0.7203675875993758	0.3763978342541893	1.0	0.0	0.0	0.0	1.0	1.0	1.0	1.0	0.0	1.0	0.0	1.0	1.0	1.0	1.0	10.0	-54973.18467242505	0.0	0.0	92.0	-1201.4075879219847
185440000	-56627.72368747755	-1252.3602004112045	-55375.363487066345	0.41707498619320155	2020.922651041204	53.49587240099478	0.31232388048679277	3.2557817630081987	0.9480772898132118	4.33460734613363	2.527006258873909	3.345919002894564	4.288450149124995	3.559373197979117	2.139643932931624	3.087856809162693	6.092396210657045	5.823015192294696	1.3900732395594395	2.602377318129422	0.3606092257914954	1.3407086075381747	3.7729244488381872	0.11500283454599372	1.0691416349438625	0.5986061591461438	0.2582271135566423	-3.847534444298049	-6.293186747551682	-6.7053503932208445	-8.875256834913838	-8.058187496878888	0.468	5.3109821181372014	0.29628923164083676	0.17557904276682235	0.19161600115941063	0.3365157244329294	1.1281080045288947	0.7964067213223253	8.409910316910269E-4	1.0157654257780235	8.409910316910261E-4	1.0157654257780226	1.6937798895188483	2.671972674986432	0.8283132840284534	0.6915265989279724	2.0319326803502196	1.6075321040192607	0.6448826945625775	1.9085017282833303	1.317922844656757	0.6089587447513931	0.2792813280638858	0.9355307172310299	2.064983954850223	1.9645511414888486	0.9494322665434571	1.0	0.0	0.0	0.0	1.0	1.0	1.0	1.0	0.0	1.0	0.0	1.0	1.0	1.0	1.0	10.0	-54983.70114419127	0.0	0.0	91.0	-1171.9568772600073
185450000	-56591.42707389089	-1198.9368622267514	-55392.49021166414	0.4164407503059398	2020.9232852770913	53.450716639333	0.33474532583327765	2.763178261423084	1.2931045980786022	2.923781525809999	2.465143347463098	3.6809036918044007	4.319249968666477	3.5158795498751325	1.832084972540666	3.2382171579715684	6.67427780982592	4.795945885935363	1.2498600151652934	3.4390860627811835	0.3579477138044298	1.1197367627444246	2.749965474052039	-0.0482931609790073	1.0832778123139217	1.3157015830351169	0.2773064563164508	-3.7109973506208354	-6.571534219951329	-4.7886570959233445	-6.761963547928339	-4.92613488414638	0.468	5.259562758686413	0.29419438928434855	0.17625706253775206	0.1906981066257719	0.33885044155212657	0.6451282573076261	0.7422090264539252	8.763762644598324E-4	0.8796212874052283	8.763762644598311E-4	0.879621287405227	1.2217620273091108	1.8586376723495173	1.3066055902862124	3.919294431119751	1.574083958023008	0.927249952668856	0.40312080175192094	0.6330599051973893	0.19102848861029825	0.6046037994870312	0.4103803524251836	0.7634984053615169	0.5710399875557313	1.5960175726857169	0.40070478948297694	1.0	0.0	0.0	0.0	1.0	1.0	1.0	1.0	1.0	1.0	1.0	1.0	1.0	1.0	1.0	12.0	-54999.89966649231	0.0	0.0	87.0	-1126.1858049113357
185460000	-56626.92612372225	-1186.020579913786	-55440.90554380847	0.41910522661617633	2020.920620800781	53.348182847259295	0.2189303448763485	2.1903582779999717	3.186482897360725	2.820199931674151	2.2400349174347345	5.1075189663359835	2.8488374019723857	5.01524846429396	2.08054431479922	3.5297656754688895	4.404163549095138	4.290925384416927	1.34907072524054	4.036599083278792	0.21958239115330702	0.8696979695585341	3.7289570111232835	-0.05178670485885859	1.3874728431462255	0.9450550242624461	0.7123644610159701	-4.144650455942204	-5.993529172142182	-7.310193664841892	-6.597518310140523	-6.274599016307907	0.468	4.705346211993925	0.29271702791970283	0.17868513496795788	0.18796762023874153	0.3406302168735968	1.1232634026116761	0.7795439675049707	8.610769992610824E-4	0.7851914581584202	8.610769992610815E-4	0.7851914581584205	0.8505279436007313	0.4671532447911772	0.23221404089203448	0.3637068351222704	1.0874713967673781	0.5941601615099773	0.44534937864208457	1.309838647626157	0.13826306261142	0.603620753711485	1.0923612204533082	0.8328510368694978	0.47249108701657333	1.6821469290816378	0.5398360006654227	1.0	0.0	0.0	0.0	1.0	1.0	1.0	1.0	0.0	1.0	0.0	1.0	1.0	1.0	1.0	10.0	-55026.026476664294	0.0	0.0	90.0	-1128.215442001389
185470000	-56597.103048544755	-1170.499329126052	-55426.6037194187	0.4162725036002502	2020.923453523797	53.5321642561794	0.06820632608285025	4.491577929249912	0.7716957526868604	2.3461047583545818	2.279811381793741	7.668696028032563	4.23329700852061	7.967098669376551	2.0069499345351676	3.571911670722603	5.961705857382916	4.5762068858192215	1.4288032458936937	2.9238324559169406	0.09652512072457461	0.7734571103166867	3.282238171026286	-0.02644425232722248	2.324419126521945	0.47380911259612496	-0.21746841203275377	-4.20907948367521	-7.053073704034107	-10.627623169455799	-3.0185963143091517	-2.176450712078611	0.468	5.472683245325308	0.2899302425829567	0.1811218222824738	0.19302486218407922	0.3359230729504894	0.6017725674704312	0.7086025482532965	9.062536607747876E-4	0.7497309797917144	9.062536607747874E-4	0.7497309797917144	1.1779304061172287	0.3921133971150637	0.0052071266466889084	0.1500949390008706	1.951562473608052	1.294253260202965	0.46894483633104583	1.2554672277570629	1.2158983676949906	1.0065718689899548	1.4800281394155361	1.2077671378098178	0.6914772735533428	2.58924406183289	1.1366601807453414	1.0	1.0	0.0	0.0	1.0	1.0	1.0	1.0	0.0	1.0	0.0	1.0	1.0	1.0	1.0	11.0	-55017.18139715842	0.0	0.0	91.0	-1109.0000923027676
185480000	-56621.04559102706	-1169.8507696449076	-55451.19482138215	0.42117484232511887	2020.9185511850721	53.73489803058446	0.17839215851686985	4.105183428771015	2.819418544966494	1.8323639417636763	2.021970137180737	5.68206494858771	4.589646893825479	4.725010365926878	1.8193461773430504	3.3698426053654353	5.138699415477157	5.464146147476438	1.2264575198815109	2.633724646997262	0.2143234007907872	0.8633185168682903	3.8959150018972846	-0.1348381613183917	2.09886156343259	0.5729453310842443	0.1442295747777106	-4.14419470433836	-5.309962186253264	-5.419265281597936	-1.858213291671067	0.8904515806161806	0.468	4.927019124918773	0.29298318823618524	0.18029908166076988	0.19309748386968034	0.33362024623336367	0.8767083164970854	0.7524559359628562	8.684846738794673E-4	0.719238916615976	8.684846738794661E-4	0.7192389166159766	0.9196424106441111	0.22940892676629634	0.3732154696312747	1.7376229345393743	1.0651516607062697	0.9852328625192884	0.3033991099043178	0.5620639998872696	2.060184558883119	0.8487871363467064	1.3729213674361707	0.8294954461828821	0.36795696900767283	1.3248555549146905	0.8214134058463287	1.0	1.0	0.0	0.0	1.0	1.0	1.0	1.0	0.0	1.0	0.0	1.0	1.0	1.0	1.0	11.0	-55025.478268353545	0.0	0.0	88.0	-1110.7206216785169
185490000	-56605.2147819319	-1175.2869396723434	-55429.92784225956	0.4162885508594932	2020.9234374765379	53.644853065172995	0.11445925793226297	10.94160548211854	8.268060448368308	1.6385644639163206	2.2752534910153592	3.613738310333635	4.77004550462625	3.385088268800848	1.8644645113599962	3.6978363444550837	6.142674897395728	4.981885637878529	1.283204347225829	2.9313199091882303	0.2402703953041706	1.1884838207362676	3.406566821446067	0.22118006911763363	1.5384697591326408	0.25007963074530937	0.1877295016963632	-3.758899076461888	-8.025325935820529	-11.029874183813547	-8.04420336063481	-4.466204589374313	0.468	5.339815167250701	0.2885737605641973	0.18175174791206158	0.19365315177194012	0.33602133975180015	1.2308206445695078	0.7974813032563853	8.223950381334122E-4	0.7203188536795682	8.223950381334101E-4	0.7203188536795664	1.0998573097385973	0.42659822823311155	0.03345979896849922	0.07873266857904024	1.4698354341566364	0.698211797800789	0.38040910465684863	0.48634446789315494	0.511861633673967	0.6303869668327003	0.4531353084386641	1.0863321780905577	1.06680742271767	2.433469002390054	1.0675629288538913	1.0	1.0	0.0	0.0	1.0	1.0	1.0	1.0	0.0	1.0	1.0	1.0	1.0	1.0	1.0	12.0	-55001.380414955995	0.0	0.0	90.0	-1115.3499664442074
185500000	-56657.03253024221	-1215.5060008979356	-55441.52652934428	0.4167297130956686	2020.9229963143016	52.90463654789775	0.24086912874492925	3.7746131208674805	5.6720011284868495	1.9433914366730107	2.1368793049909307	3.0846651432239542	5.274796979539182	4.544253547866353	1.9341081942541913	3.23567432561868	5.648084357104272	4.380049016604511	1.3283431706029447	2.1323914165857665	0.2441131280232205	0.7571413296628621	4.308935047411444	0.35665151124795624	2.0452624136156072	0.3741318817464212	0.13601400900581195	-4.1307879483213625	-6.46072812263413	-6.606507259810584	-6.5489344705671115	-8.06407692654296	0.468	4.927206268408185	0.2940635455676777	0.17556645152055997	0.19369478203715418	0.3366752208746073	0.8708601164298699	0.7985663631362689	8.776380918398812E-4	0.9195929185718499	8.776380918398835E-4	0.9195929185718518	0.7040233386662176	0.19022257448992927	0.4743562561326707	1.9388558863639525	1.2638138618875039	0.6385144653587929	0.5939527154198152	1.2880982265257659	1.2889796952208785	0.5092042495382053	0.13731173459760787	0.6026235543258811	0.7003883663157905	1.1867805593703933	1.1557520668940693	1.0	1.0	0.0	0.0	1.0	1.0	1.0	1.0	0.0	1.0	1.0	1.0	1.0	1.0	1.0	12.0	-55011.49860591526	0.0	0.0	92.0	-1144.770362515522
185510000	-56648.14765625156	-1213.6067639173427	-55434.54089233422	0.4162348050076413	2020.9234912223897	53.389924509739046	0.1474280928406743	5.320509697951094	6.044269921841936	2.566427471245819	2.283285886266967	3.227756589219492	5.023925444509786	4.938197965577504	1.9870794953943185	3.0782089243089894	5.642453852190359	5.355484047080272	1.3135573931301348	2.2605811719924613	0.2797913222806444	0.8324222422175462	3.988271423792389	0.16122324407017613	3.6080907763009433	0.4514869696795174	-0.1174821244632211	-3.7199074254062667	-7.712982045129295	-6.340419069541087	-8.03715419545235	-9.051942092970625	0.468	5.310477069618376	0.2911510866130198	0.17720911762097227	0.19398813285071392	0.3376516629152932	2.2056134504744653	0.8206205243007421	8.20950108631338E-4	0.8810628015496679	8.209501086313384E-4	0.8810628015496678	0.5110369795677826	0.09581575649985237	0.6604918563386808	1.1529213625092436	1.2358646747226725	0.4960921929192191	0.1375385003712906	1.139302567379379	0.12413924275100945	0.7199119112076922	0.2834486110323216	0.37442453463249065	0.4743166864243259	1.291731079039647	0.9878032636204164	1.0	1.0	1.0	0.0	1.0	1.0	1.0	1.0	0.0	1.0	1.0	1.0	1.0	1.0	1.0	13.0	-55018.465921077564	0.0	0.0	90.0	-1142.7658179453967
185520000	-56688.930110485264	-1278.2741714823576	-55410.65593900291	0.4163046901246945	2020.9234213372727	53.757463741837505	0.18816424302778112	4.870278538631084	6.020831084124418	3.0997664788976897	2.016282525657906	3.040479337447748	4.46536732674349	4.849217046717035	2.058928712420153	3.088325462111195	6.418004030757476	3.798402424920245	1.450178484792027	2.3557448384762165	0.3418997688535159	1.3687842683217677	2.6896502200327106	0.5353133002621898	2.7352359897221232	0.33325570228381607	0.32866194827764017	-3.938693582462984	-7.195394557295212	-6.859821471071866	-5.014890581605574	-3.1258332744194157	0.468	4.90921601833994	0.29297504868048074	0.17902997937794332	0.1912905188673097	0.3367044530742655	1.2049164062024131	0.7905664058383316	8.466730731820862E-4	0.808899839745519	8.466730731820857E-4	0.8088998397455185	0.8422948015504409	0.42445536586177246	0.21258526258446447	1.4189553865613977	1.029920881983464	0.7342682788612145	0.4119997754842604	1.2237940187133536	1.7623257077402692	0.6707398260352917	0.1244138229368685	1.2880040013030103	0.549115414381701	2.21293241142074	1.0126762179837026	1.0	1.0	0.0	0.0	1.0	1.0	1.0	1.0	0.0	1.0	0.0	1.0	1.0	1.0	1.0	11.0	-54992.49407229282	0.0	0.0	94.0	-1213.4274793552404
185530000	-56711.090208100846	-1278.2745816229572	-55432.81562647789	0.41701503254476424	2020.9227109948527	53.39607427039511	0.23684974265975695	-0.1772647291632583	4.285365868950452	3.3696639531243644	2.3975413798951264	3.3130844863205327	4.375491249273131	5.01356989612421	1.69590850494231	2.7785644411572124	5.8673819182015015	5.029417338234988	1.3351520698788097	2.0815149966971696	0.36084697116126996	1.4442380343790706	3.0584492401145873	0.35099313129724036	2.094296612164645	0.5908782666480713	-0.05499649964691675	-4.019362046006957	-5.86452162684299	-4.235052356479752	-5.459730135801399	-3.744646485510317	0.468	5.031745367493323	0.29091951883878914	0.17818225845360322	0.1938518476527797	0.3370463750548272	0.622540316204265	0.690984294273757	8.102266320187028E-4	0.7375061841815154	8.102266320187039E-4	0.7375061841815146	1.0906595187780348	0.3680747710539823	2.768498097112562	0.3701008905105049	0.8134656307799581	0.8072585353764041	0.688548688304715	0.7840247926378835	1.8295788062255463	0.31381453192061454	1.2543746799683502	0.2740482773206489	0.39807695938354	1.4400624633423718	1.247542306485327	1.0	1.0	0.0	0.0	1.0	1.0	1.0	1.0	0.0	1.0	0.0	1.0	1.0	1.0	1.0	11.0	-54996.51037782528	0.0	0.0	93.0	-1217.9461875250759
185540000	-56716.797984642704	-1303.6918255266576	-55413.10615911605	0.41993322343406025	2020.9197928039632	53.21058427962814	0.1648274209793987	0.8067163524541275	3.0226310718089406	3.398556104671943	2.019713574621413	4.544208495000288	4.054497001051276	4.739348500056033	1.6773099202964774	2.926263317365401	5.0768902193413465	4.568700126606644	1.4559824612218888	1.7877392215891303	0.09237142943375773	1.1626779832336367	2.7700136843326404	0.328269541324376	2.561748282252499	0.4097606841182452	-0.3174090370596214	-3.9663819409500363	-5.601574591756752	-1.649085697629456	-0.6493548111264582	3.187447908272654	0.468	5.251962677080446	0.2936271708076651	0.18011379802605393	0.19145038966797742	0.3348086414983028	0.5223118994834486	0.754978740263762	8.128292546738904E-4	0.8477352901288309	8.128292546738898E-4	0.8477352901288276	1.221766080471818	0.33325914758296327	1.6159696563030816	0.45771343195745584	1.0243923672189856	0.7983414328968157	0.8229729738616592	0.9718321498228287	0.8478952537071867	0.8840587141262113	0.44038346673372236	1.2439464285220434	0.8255874136184268	1.8091599826765716	1.4747763512431937	1.0	1.0	1.0	0.0	1.0	1.0	1.0	1.0	1.0	1.0	0.0	1.0	1.0	1.0	1.0	13.0	-55000.01731727347	0.0	0.0	87.0	-1232.9835762946755
185550000	-56719.558268858964	-1293.7837768052455	-55425.774492053715	0.41641673820333275	2020.923309289194	52.82203897311721	0.18833877543109342	-0.673301333791512	1.33018331982825	5.044218597668927	1.8002898801753324	3.654363238831971	5.837696876093232	3.2464673926722574	1.8215095933144898	2.6657940923542975	6.376464553857251	5.084490461424824	1.333726088398721	1.8295143456511285	0.2800284904306783	0.7295685647063193	2.7914747710373864	0.7594564488279951	2.4090051879374164	0.7878782787237886	-0.6198651480004751	-3.602409622908958	-8.412404404611841	-8.548518134014852	-12.83524003906315	-12.653045651827705	0.468	5.188393119963991	0.2908024765764516	0.18185520084375967	0.1921622715722945	0.33518005100749354	0.6529659171176025	0.7356874726939474	9.014934222038571E-4	0.8796837122319235	9.014934222038577E-4	0.8796837122319239	0.7022448417879522	0.5331337214832075	1.0781316431285082	5.082349194960485	1.2571118643718229	1.0535452795718898	0.9628029604219706	1.276150456858533	0.07144987621210841	0.6581068609523051	0.29381861930601527	0.9261617817063658	0.3464733925658058	2.0751633559636957	1.542576440099838	1.0	1.0	1.0	0.0	1.0	1.0	1.0	1.0	0.0	1.0	0.0	1.0	1.0	1.0	1.0	12.0	-55018.82222418065	0.0	0.0	87.0	-1220.6766797774826
185560000	-56756.75382074687	-1315.5958602819335	-55441.15796046494	0.41699923180963433	2020.9227267955878	52.426092649646236	0.2556446201023147	-0.4105677663957296	2.0779533304718396	2.456701600496886	3.4163286550503633	3.000161833114669	5.488310274498689	4.4434471478645845	1.6543294794512096	3.6828284069815704	5.006831092144497	4.465468723021917	1.1465651735152589	1.8479301303218718	0.5103767832858096	0.8456512591798219	3.4656768078125193	0.7731482595175614	2.202947848496719	0.2630838065559379	-0.4148031634117083	-3.4592203417080363	-7.17216218703783	-5.330831330418742	-3.2610964881384024	-4.394114543789792	0.468	5.571517810992236	0.2929206074280519	0.1794673878335282	0.19261351200052382	0.3349984927378954	1.0387911709135618	0.7840697635396312	8.541783729034281E-4	0.8601189420711742	8.541783729034282E-4	0.8601189420711741	1.7722046700630385	1.964882734308284	1.2903775204007546	0.9281976702867473	2.5839732454648305	3.54524314426814	0.5302442257596854	1.4343351456720186	0.28013049633509696	0.8438109263180019	0.021483394980458915	1.7162601079456865	2.5704304250146346	1.7065338947558386	1.610767468938972	1.0	0.0	1.0	0.0	1.0	1.0	1.0	1.0	1.0	1.0	0.0	1.0	1.0	1.0	1.0	12.0	-55035.41848733087	0.0	0.0	89.0	-1237.751304161189
185570000	-56711.67633451421	-1281.1661230790303	-55430.51021143518	0.4221230959235062	2020.9176029314738	52.105667622467976	0.14836583151890906	1.2862262098782702	1.4245304965347887	2.051981989559836	2.903826226715931	3.437271168295409	3.9547155329695087	3.7038460670298936	1.6709584595266274	3.1889032941162707	6.52278133535648	5.357227149631047	1.274929698067408	2.312775890097821	0.638573647328216	0.3860083146506813	2.4376113137143127	0.43234361222921225	2.290864534242457	-0.08829687067766794	-0.12997483001271176	-3.3477214825097774	-4.793948748940255	-5.787508479893183	-6.774048533309314	-8.121696540201569	0.468	5.003325553473952	0.2903795968213158	0.1800489906573317	0.19363973216344055	0.3359316803579112	0.7967766109135132	0.7641653036525943	8.704377129270497E-4	0.7482364268265431	8.704377129270469E-4	0.7482364268265417	1.6485690999491551	2.012482861343929	0.17812034604411173	0.08045938743375038	2.0973795805949687	1.4336667864349075	0.2329723195809924	0.7805072674820214	1.2385099009617189	0.928128167026618	0.49285818560828726	2.46389172023791	3.088172997166034	1.5077892445135008	0.9018829755193897	1.0	0.0	1.0	0.0	1.0	1.0	1.0	1.0	0.0	1.0	1.0	1.0	1.0	1.0	1.0	12.0	-55003.44413959094	0.0	0.0	91.0	-1214.3879454860921
185580000	-56732.97238225769	-1293.0823834399855	-55439.88999881771	0.42006324427652875	2020.9196627831209	51.86511862384243	0.7064700644561412	3.9379398495506157	2.400398882137357	2.837391972682027	3.683562191442016	3.3791088936432803	3.424357160584041	3.753379809653373	1.4844234001444683	4.07363360822763	5.395024833536185	4.587062563484191	1.3354016053215045	2.38473375360247	0.18862710163122529	0.5948229652372713	1.9644144368336809	0.42520447449603965	1.0360821910306999	0.06642504221032172	-0.6539230144474542	-3.5025988707934896	-5.868341620086568	-4.2376979430500255	-3.181008918067234	-2.785913927508663	0.468	5.6022950756627745	0.29204968769728534	0.18234672922498307	0.19221041024132526	0.3333931728364056	1.4882206002384077	0.7782947334267003	8.917395583578243E-4	1.0035092187657304	8.917395583578257E-4	1.0035092187657308	1.1032834106780594	0.9772449261204706	3.8124344756249937	3.16440484509289	1.8111515018203437	1.1751126374317025	1.0111578679952127	1.2638537240808412	0.1090655197636612	0.9671805892085829	1.957915663532112	1.0137018631328498	2.086567632518905	0.8538106885917875	1.0172841705984434	1.0	0.0	0.0	0.0	1.0	1.0	0.0	1.0	0.0	1.0	0.0	1.0	1.0	1.0	1.0	9.0	-55026.36500585764	0.0	0.0	97.0	-1213.1994224980783
185590000	-56721.737474678564	-1279.3437321579709	-55442.393742520595	0.41772893977496106	2020.9219970876225	51.398732060350184	0.36216145992486026	0.20526022369215124	0.9490655000693488	3.698344722974224	3.0584477173542854	3.1722390101607005	3.049253198548462	3.532817707670227	1.5456124801541513	3.8310383761861027	4.749041283255838	3.795198674744	1.205674996895987	2.7415629010045035	0.3123004368726865	0.7971697065555859	2.4239412724757194	0.45867826737860407	0.9125323737018944	0.3034856982775402	-0.6202103903386231	-3.7289131205266237	-5.539036971453126	-3.9970721630118726	-3.142403591757699	-1.9594397701092694	0.468	5.385431951856246	0.29094608455081583	0.18016499432479566	0.1901008460043055	0.3387880751200823	0.9504418916649394	0.7785577236091583	8.906889795188464E-4	1.070610954474316	8.906889795188425E-4	1.0706109544743139	0.5452588440278067	1.5954791662420797	0.3752493528627334	2.1188169891792037	0.899317765890652	0.8366224809961704	0.4844526053512006	0.32313246083659664	0.17768968028978632	0.28333135754404587	0.31058581084568593	0.5007308965913767	0.3946935117147966	0.5595020384570201	0.3360871148588144	1.0	0.0	0.0	0.0	1.0	1.0	0.0	1.0	0.0	1.0	0.0	1.0	1.0	1.0	1.0	9.0	-55042.03984282591	0.0	0.0	98.0	-1210.826866466141
185600000	-56692.44687440776	-1273.7197455205767	-55418.727128887185	0.41636857421330487	2020.923357453184	50.82325169088756	0.4327362570757285	2.444320132109632	1.4073214262146265	3.008639011408464	2.8544206548261806	2.8757881059129042	2.356873951792424	3.182074130805587	1.7442172636933702	3.6946401383913305	4.038727583752596	4.534089880994718	1.1929434643630834	2.3208662858538878	0.24105816641386227	0.7553530075366813	2.300793754251284	0.8387167523279067	1.163503667002458	0.0458052705767457	-0.63508246670341	-3.9940061444328343	-7.469069455972534	-6.050114851029052	-6.9216079271205455	-7.434025487578783	0.468	5.670549935128679	0.29727951441213035	0.1789665811805632	0.19176670216535718	0.33198720224194855	0.8703844892215127	0.7601772856051668	8.639829734067067E-4	0.8590570407337966	8.639829734067089E-4	0.8590570407337994	1.2665072476998755	1.0336839032897966	0.2913531950004933	0.1344543066910069	2.7255613946853607	2.668109069952106	1.032989603069251	1.3286420522487843	0.4667015376833379	0.3934203595204491	0.38804835619831646	0.3808952292200263	0.4297802448157563	1.677190355037593	0.7267864997795663	1.0	0.0	0.0	0.0	1.0	1.0	0.0	1.0	0.0	1.0	0.0	1.0	1.0	1.0	1.0	9.0	-55017.46331841142	0.0	0.0	92.0	-1211.3792951940372
185610000	-56762.60635654299	-1312.093116771329	-55450.51323977166	0.4162410739510518	2020.9234849534462	51.24121178392525	0.1739110835932743	3.539044231163472	0.9785143871710384	2.950136431608418	3.4538380996193316	5.3336570982960625	2.191844936849914	3.4496889557187465	1.7663790821984315	3.2609822233400148	4.540442455924437	4.004983680288717	1.1386092021949952	2.151932456047402	0.23792184919769568	0.753201675729557	1.8272148056896012	0.5009539667712118	1.0401700103366813	-0.161634703164151	-0.6818596729862829	-4.035483643506436	-8.942009164969981	-8.470853017160016	-11.052640222320777	-5.333965783645526	0.468	4.75612183321977	0.2895766185360803	0.1758392584261818	0.1923737125347786	0.3422104105029585	0.921617898900831	0.7774441196349401	8.643580722966173E-4	0.9692467669433025	8.643580722966184E-4	0.9692467669433024	0.8812180998620422	0.29246304199725515	0.5289959079733286	0.06085592814936269	2.0520358796387175	0.9974484039169914	0.9188957501806596	1.495431927755238	0.12825770342328066	0.8944500007538939	1.001976750312916	0.6321439754525192	0.949248176650397	2.3752207934879928	0.5806397474920775	1.0	1.0	0.0	1.0	1.0	1.0	0.0	1.0	0.0	1.0	0.0	1.0	1.0	1.0	1.0	11.0	-55038.64162046279	0.0	0.0	97.0	-1241.7689070313827
185620000	-56682.55205313963	-1270.3353597358023	-55412.21669340383	0.4164972565823576	2020.923228770815	51.14600375331805	0.3143910640218842	-0.08695954623180135	1.4733054381599262	2.87478768646237	2.4093294257395126	4.092715602609155	3.3238014114841983	3.4226636831109434	1.8200453971789377	3.3105547801559188	4.706565128158742	4.73465768247675	1.250790858903376	2.842183846417184	0.3665075281638014	0.5147838906776447	1.7852886011959643	0.10248913684497929	1.0766705793329028	0.05117817191524038	-0.4733475315343226	-3.7994711377202828	-7.262217953433772	-7.357349360165361	-9.816209460005247	-7.95185624203818	0.468	5.385510784947495	0.29366663127332937	0.1827483725407304	0.1891118836175757	0.33447311256836376	0.5660518075817274	0.7511666272804431	8.574171984504773E-4	0.8189900157905193	8.574171984504769E-4	0.8189900157905196	1.1878818702498195	0.39541006050484034	0.49705659960407184	1.3390569779346897	2.2835068954450737	1.3764366883043495	0.536177438184646	0.9555365697433184	0.4329609042378504	1.0093406092707033	1.927640311848649	0.7208823787090063	1.8870348369858185	2.041893534480968	0.15992175474926404	1.0	0.0	0.0	0.0	1.0	1.0	0.0	1.0	1.0	1.0	0.0	1.0	1.0	1.0	1.0	10.0	-55015.97260188033	0.0	0.0	88.0	-1207.0143448210588
185630000	-56726.3567901853	-1313.7590604624143	-55412.59772972289	0.4248363975063086	2020.914889629891	51.100010213625126	0.24901884528078178	2.318901189067947	1.8290744703638293	3.1107147364086623	3.339548980311661	3.047404165023507	2.576186694697376	3.100223286735931	2.10144087659057	3.0991692074359287	4.308059203947504	5.143754428870187	1.2602614735920803	2.5854424277222403	0.18914903693540375	0.7365666270830638	1.4820279860465402	0.5070562117086441	0.5229056756234824	-0.24396820860525598	-0.8661110691414714	-3.721823468199076	-4.690450535007047	-7.254535655182969	-6.480406947494459	-5.331505702351827	0.468	4.823848252204937	0.2955937833720465	0.1759546025205475	0.19020152534744283	0.33825008875996226	0.6041833360252836	0.7015385609755581	9.068669060126382E-4	0.8376288149443525	9.068669060126398E-4	0.8376288149443522	1.1524205664491978	1.4756062483570769	0.3751804307602143	0.191428381753719	2.587023892269047	2.052081376021338	0.1476696339334197	1.8768963039060371	0.4353397132044078	1.0472450579888772	0.7764871418843408	1.3598021498045605	1.6741836295935415	1.7228538576209926	1.1496401883271743	1.0	0.0	1.0	1.0	1.0	1.0	0.0	1.0	1.0	1.0	0.0	1.0	1.0	1.0	1.0	12.0	-55016.92456460978	0.0	0.0	85.0	-1244.0788841693306
185640000	-56747.93519022991	-1320.0988278465938	-55427.836362383314	0.41748618632411916	2020.9222398410732	51.24445687032844	0.23574034615601427	1.3921621597791376	1.9908763070004631	4.155213936145213	4.201250631600718	3.7826851373455064	2.2506143475668474	3.152288715976546	2.0861918324092406	3.2836275224862743	3.5623614858295336	4.0477593549058	1.445573591392334	2.551476679241424	0.10604262060210867	1.4054072740683354	2.1297671569724157	0.7484415298142627	0.427442647535048	0.3554867884104571	-0.7776965736348028	-3.3572471040974414	-6.060296799539994	-4.58616615841412	-3.7146875354321587	-5.855441401008452	0.468	4.9457405080505	0.289256267374351	0.18096497303133338	0.18767317763158256	0.34210558196273216	0.6075229294005788	0.7444377378332002	8.351370597018495E-4	0.8435693755228194	8.351370597018501E-4	0.8435693755228189	1.308353945836377	3.2311117416337174	0.4437108164902606	0.2337623577110344	1.2932554415232067	1.351189247992854	0.9509905346282196	0.5832462795174814	0.3097079597684477	0.8710586846724718	0.6076991239543141	0.7545097622583283	0.8146773609840557	1.283572501645248	0.6402903428549791	1.0	0.0	0.0	1.0	1.0	1.0	0.0	1.0	1.0	1.0	1.0	1.0	1.0	1.0	1.0	12.0	-55016.0681688772	0.0	0.0	84.0	-1253.351600778063
185650000	-56747.60055643984	-1331.1713141796915	-55416.42924226014	0.4165128393421085	2020.9232131880551	51.01697637529257	0.5795509638973066	3.7896842518601215	2.014621866605006	3.8693152903522288	4.23745171585249	4.656519597810868	2.6920209612382653	3.0874862583934823	1.86609628799988	3.689869227958752	3.516045101105877	3.5948316710419315	1.2681076326381366	2.2958298726772393	0.15367165948420222	0.5051362819909211	3.175581293352552	0.7677746496167452	0.5967621576442041	0.6903780102975666	-0.6279648007887917	-3.422397013085392	-4.217238054023155	-3.260736556044069	-2.93261683698257	-2.089105552239983	0.468	6.041548700782453	0.29159661142298715	0.1784433765591202	0.1887474406089062	0.34121257140898553	0.7367422423310545	0.7415863925926575	8.646372658703368E-4	0.812750647623272	8.646372658703385E-4	0.812750647623273	1.450502696838437	0.5418358339956688	0.3243161015810766	0.817751449393246	1.18406480929695	2.137929886232432	0.5218512334200114	0.7692142739055726	0.7870362924288822	1.1335863078737505	0.09427032694833432	1.6808241491458737	1.278016284054678	3.327391928602051	0.8381482605670568	1.0	1.0	0.0	0.0	1.0	1.0	0.0	1.0	0.0	1.0	1.0	1.0	1.0	1.0	1.0	11.0	-55024.14849337242	0.0	0.0	82.0	-1264.8604457584647
185660000	-56737.6524411373	-1327.7012251649178	-55409.95121597238	0.42438272158322005	2020.915343305814	52.0488668290009	0.4886933520790368	4.18080929838565	2.1045225043792657	4.168872097926892	3.885623007170243	4.949735216924504	2.7317832900604717	3.5287467397364947	1.727633061321471	3.7394915798403594	2.937173642963522	3.3600419790224043	1.3206749424221755	3.1167250895274448	0.16634335572651227	0.7447392691532141	2.483457151707777	0.824068638105024	0.4540149385949187	0.3180391107359457	-0.8254387293223222	-3.1781495396395925	-4.686246560654906	-4.815095064040451	-3.9222970803997512	-4.874903292660627	0.468	4.91064441879006	0.29377379290383315	0.1784433765591202	0.19076612635097845	0.3370167041860673	0.9040139683352677	0.7733874332096552	8.685345606489961E-4	0.6769328604112248	8.685345606489973E-4	0.6769328604112258	1.6490387169995238	0.2985537040351045	0.7768800813444254	0.05205685075395342	2.684509351698676	1.2805442050034288	1.3213200437054768	0.42355452221192436	1.519837350078526	0.6613302467318795	1.3814270518384921	1.1552098611082784	1.3796830694738558	1.596037649544429	0.890044052371511	1.0	1.0	0.0	1.0	1.0	1.0	0.0	1.0	0.0	1.0	0.0	1.0	1.0	1.0	1.0	11.0	-55010.03433191685	0.0	0.0	84.0	-1267.674342486038
185670000	-56721.77566941327	-1342.135367237365	-55379.6403021759	0.434493981134931	2020.9052320462624	51.81891088803084	0.45808860642514454	2.0939280486075935	2.1094329463895467	3.077143876808936	4.35580103615121	4.643067852690443	2.2078996856429915	3.0424600432096147	1.5828488759325092	3.869681457915725	3.4283255168835156	4.209516389300193	1.70230420168523	3.123704179551527	0.18494414443510676	0.8275068412553255	1.7880539267696318	0.8854541461284778	1.289466688549561	1.0314392187654637	-0.904764966346125	-2.8718413703516115	-4.3598940698817295	-4.649529584312687	-2.7566806749601196	-3.4978552749553122	0.468	5.347864048048885	0.29551027881590686	0.18126441946896807	0.19053987312888856	0.33268542858623557	1.2242234618241419	0.7780313151499381	8.992763830914684E-4	0.9286309781550395	8.99276383091469E-4	0.9286309781550387	1.6220814820964748	0.18921362081563667	2.9266427020757515	0.07099671898180715	1.0061240732884458	1.3347113768635293	0.36209744358749446	0.44780492913135866	0.5094875786115459	0.8297074451583557	1.2399841374504335	0.8620252394146378	0.5516015751195871	1.1703182439641864	0.5977156791321525	1.0	0.0	0.0	1.0	1.0	1.0	0.0	1.0	1.0	1.0	0.0	1.0	1.0	1.0	1.0	11.0	-55005.858487134836	0.0	0.0	83.0	-1271.7149744232056
185680000	-56769.847401845975	-1371.4191224760953	-55398.42827936988	0.4347072910103253	2020.905018736387	51.77530213549975	0.6407021564634963	0.9757602651195605	1.4973716644601884	3.3255868629837546	3.1722832538456336	3.708594959899366	2.276419131779895	3.227850902468391	1.7911693208329345	3.4027478899024968	2.8165146282272544	2.8847695040106784	1.8153916702751947	2.8685326341051565	0.34257753890968917	0.43951624173782344	0.9772183176950915	1.4073267061584516	1.1886386574664998	0.43287084072475274	-0.5483161111272737	-3.2391499971478686	-3.0786595693355623	-4.235428985288271	-4.655933110858813	-6.593314492749321	0.468	4.800281494808479	0.29187523206933463	0.18048007227304802	0.19317407499564168	0.3344706206619747	0.6944778907279924	0.7327341461831794	9.224279860263278E-4	0.7761059037252109	9.224279860263279E-4	0.7761059037252102	1.5133551551955247	0.2278612970087723	0.9105172550435874	0.0300214913518338	1.3975636086710608	1.4804158718793101	0.8571776026875271	0.39291754083166075	0.5174883955737327	0.6267460553879749	0.8052428489862876	0.3796992240732328	0.8034844432243526	1.7605029930413931	0.52941494177724	1.0	1.0	0.0	0.0	1.0	1.0	0.0	1.0	0.0	1.0	0.0	1.0	1.0	1.0	1.0	10.0	-55028.851592204424	0.0	0.0	85.0	-1313.5471378197085
185690000	-56771.75076451256	-1363.004987205028	-55408.74577730753	0.43041153394781584	2020.9093144934495	50.724651271395516	0.6130276379994497	1.155731133960775	1.8537322900451088	3.104027517767285	3.433972401989732	4.622697206708314	2.1228512134329707	3.059593070669834	2.093372326855921	3.5731445229875742	3.1168000813522854	2.9659915415498572	1.559757977530125	2.219070640416138	0.33141361869100094	0.35046168520147164	1.9658987278057876	1.2018832612592572	1.0580710725990827	0.7833570369155658	-0.5860676279580321	-3.865553239005133	-4.997887100647617	-4.817706305238947	-5.150670822300441	-4.042517038304526	0.468	4.829537674138689	0.2938432076971808	0.17795358049737073	0.19286000616157706	0.3353432056438704	0.9450698075990164	0.7372014608855365	8.977119444818611E-4	0.7620822655380175	8.977119444818602E-4	0.7620822655380168	0.8920189914256682	0.2562905183910626	2.6853331966468432	0.34191653243262576	1.0135109429444482	1.1194234904802927	0.858830648158297	0.5371187255847052	0.5529884515222496	0.7541975228652972	1.825388200593541	0.628226081746337	0.5616134754443568	1.2107757697011072	0.7578486902948762	1.0	0.0	0.0	0.0	1.0	1.0	0.0	1.0	0.0	1.0	0.0	1.0	1.0	1.0	1.0	9.0	-55030.03726703201	0.0	0.0	85.0	-1306.4061629097678
185700000	-56756.98098841859	-1374.053695136182	-55382.92729328241	0.43802706652968465	2020.9016989608676	51.158800406407856	0.5104438173645086	0.5659391742858901	2.1240365512954957	2.8385808359013227	4.732546917767533	3.555699406806621	2.3533196688147493	2.5379653036652092	1.8723113323572833	4.575075784913956	3.072054741899749	2.875833461512152	2.042806370165122	2.264624798233524	0.3559474565604566	0.38363789622520106	1.961326231260567	0.7876597740064547	1.0629801632342484	0.20829768941025867	-0.3779641287086684	-3.5727398964501758	-2.8277376317973806	-4.731108889509004	-2.1653706682470455	-3.93994466342454	0.468	4.796544012298145	0.2909089689230555	0.17847636870004946	0.19557891388896625	0.3350357484879278	1.5837038711783569	0.7994186724553483	9.007995518491516E-4	0.7789870494365075	9.007995518491548E-4	0.7789870494365081	0.5318688650693992	0.3390062726359614	0.8177995579731188	1.1646845240321706	0.9267326731650932	0.8875381359082963	0.0814916649912368	0.4084705964337813	2.7947911412661233	1.1030096332891413	1.628676063418803	0.553189371843072	0.26877333967174716	1.4958684582568973	0.47591841865275714	1.0	1.0	0.0	0.0	1.0	1.0	1.0	1.0	0.0	1.0	0.0	1.0	1.0	1.0	1.0	11.0	-55028.936370072945	0.0	0.0	76.0	-1311.551058013919
185710000	-56754.73008548896	-1357.039680250444	-55397.690405238514	0.4241547231144422	2020.9155713042828	51.07449856923395	0.655091558997014	1.0423479881357791	2.2939704849687965	3.1353116529831837	3.6336691517995123	3.818388112158271	2.2070201014609814	2.4043749940327976	2.053631064673994	3.966959045508574	3.2199875001858014	2.5738644770664862	1.5711678985014659	2.276333169406007	0.22254770798189247	0.36286472045600265	2.2415343544146156	1.3123376164493326	0.6218035311972924	0.9142142173687947	-0.38952041575096324	-3.147554925047055	-4.425490783095183	-5.853134054838957	-6.13550889451683	-7.418029008700479	0.468	5.501136330545413	0.2912977591756356	0.18226602812704099	0.19025467618952463	0.33618153650779775	0.6814037562849358	0.7400572953255367	8.476988669000081E-4	0.621319292628672	8.476988669000065E-4	0.6213192926286721	0.2886271127185281	0.41037183911672165	0.6899220344010767	0.5069434426991126	1.0128436586064147	0.6164379232861846	1.0557659018590202	0.21392266261341555	0.2075603943262387	1.5657317611148716	1.0308596977218882	0.8959310838517381	0.2660417462520928	0.843785058748147	0.44319964169554665	1.0	0.0	1.0	0.0	1.0	1.0	0.0	1.0	1.0	1.0	0.0	1.0	1.0	1.0	1.0	11.0	-55005.423666890354	0.0	0.0	83.0	-1307.5599654297655
185720000	-56768.733212171705	-1364.3343754563077	-55404.398836715394	0.4297075444535726	2020.9100184829438	50.89393125947018	0.5074751007134136	0.040246978166893044	1.4943206503529924	3.0826181403390813	2.5444562345706125	4.041348945722491	3.6676766348342653	2.4802926972295674	1.4899479661628727	4.383219392182362	3.087687422504797	2.401646478963094	1.8155651376723798	2.3460448006086176	0.44130295302899947	0.395616973006289	2.0010362904883965	0.5811604991589393	1.2872650728257373	0.6282238805600293	-0.5522022965447957	-3.108640089704686	-3.6684352223982044	-5.648594036516498	-4.708824992065361	-4.955135257877736	0.468	5.535576624805592	0.29279458606512465	0.1769952010765986	0.19442819638129263	0.335782016476983	1.1502676708165553	0.8046128331253074	8.185783859310268E-4	0.7852183178572507	8.185783859310269E-4	0.7852183178572496	0.6030941973425943	1.3423104459884743	0.9077907173979894	1.8015359029426428	0.4710974870158135	0.8207687292964077	0.5143009582838036	0.30525492236444524	0.22755914079674025	0.44979846065607243	2.1036525404291444	0.48875293081905924	0.32588170908929615	0.8349677138562034	0.6374776497247873	1.0	0.0	0.0	0.0	1.0	1.0	0.0	1.0	0.0	1.0	0.0	1.0	1.0	1.0	1.0	9.0	-55025.32061174539	0.0	0.0	82.0	-1308.1629018931048
185730000	-56812.027478518474	-1414.598228188253	-55397.42925033022	0.43428281599855406	2020.9054432113987	51.55859238984882	0.7154045970483361	1.7542632894847718	1.790762826379534	3.058928385895272	3.264098036409723	4.194252738772603	3.082690849037054	2.773337524965796	1.9199274988270874	3.5614099660331626	4.076961170690817	2.2655631798020868	1.8253754934461912	1.633365094461657	0.4733497802641661	0.17226309032823278	1.788741835923989	0.9154105638221387	1.150351289163575	0.689628510659834	-0.362677044414064	-2.9891433273773647	-3.8258906149642535	-5.504202451397094	-5.443943907293729	-6.318017757101966	0.468	5.128324578647461	0.29197219778490885	0.1754466409283753	0.19331530009141573	0.33926586119529906	1.2311440664051283	0.7912574438949648	9.113379727028319E-4	0.722422925804807	9.113379727028312E-4	0.7224229258048078	0.8691491762257156	0.25261885482104646	0.18643854797111165	2.584591987843509	2.109826786771312	0.9758870455645193	0.29831297988442745	0.6988640148132779	0.4695908774070949	0.6970448394616634	0.4902849686671481	0.7825721855772868	0.3098617904563926	1.9591747597182267	0.5752671024331837	1.0	1.0	0.0	0.0	1.0	1.0	0.0	1.0	0.0	1.0	1.0	1.0	1.0	1.0	1.0	11.0	-55023.79614112357	0.0	0.0	81.0	-1355.235502435048
185740000	-56825.958347258114	-1404.0358292618603	-55421.92251799625	0.42970467843954	2020.9100213489578	50.73065817842822	1.5228710686529505	2.3096419533478114	1.128418360519448	2.3908586669908147	2.6768120909266075	2.871141156038939	3.1431519560337406	2.5746123160898957	2.0761160934649254	3.0935593712157643	3.5963164421158815	2.578857580661835	1.8126075744841168	1.7366315086073023	0.3533093191281764	0.2592812974332982	1.2178332664609608	0.9875800703497151	1.015250374031058	0.6688621584756109	-0.29446810658373834	-3.1071655819183572	-4.042588370912455	-5.524641759837631	-4.884747655216715	-3.955670830189711	0.468	4.877896775576608	0.29552911922813296	0.17910681690696806	0.19142974249519604	0.3339343213697019	0.7260236982693566	0.7548902870861555	9.038129110842636E-4	0.6850681837828699	9.038129110842612E-4	0.6850681837828699	1.2334187474094938	0.9495689726106213	4.3313150181060225	1.7992967192542273	2.9104265989260485	1.5520604644431168	0.37139704863712913	0.5471789050507926	0.3194996487306923	0.8895375619974601	0.5570160604554103	1.1380972913665997	0.731877018389882	3.047956200767543	1.357608059504973	1.0	0.0	0.0	0.0	1.0	1.0	1.0	1.0	0.0	1.0	1.0	1.0	1.0	1.0	1.0	11.0	-55032.845334883634	0.0	0.0	84.0	-1339.0322227871534
185750000	-56846.03836848157	-1412.763546610201	-55433.27482187137	0.42109088480939144	2020.9186351425878	51.32906830222141	0.9654914187214195	2.7902317381809487	1.357075357793478	2.972104435828161	4.516604375975565	3.4794656595897377	2.9633552473659543	3.0597429001861984	1.9172131476535759	3.6358931598944806	3.697021559656911	2.218929204114881	2.083573315690336	1.6872835868865899	0.39027417506207407	0.12844218225241444	1.6658671291380054	0.567228181394096	0.8045797486662141	0.8049471898104386	-0.36297322837379853	-3.194518260564971	-3.9026496665938346	-5.203519552357837	-2.2679390655587346	-1.371508131127999	0.468	4.80258069704462	0.2892243303306218	0.17964703374416813	0.19216938248652338	0.33895925343868566	0.6312762345771732	0.7526644737049399	8.945033079706584E-4	0.7546697191490563	8.945033079706584E-4	0.754669719149055	0.3206903522723081	0.3218535153320442	0.8974003452834072	1.4937260771308807	0.7593661953016476	0.3540392959689267	0.7411806351240354	0.6621296983335901	0.4289258830145069	0.5379282394530457	0.2749655594824714	0.516142808942204	0.22660257865574962	0.9420015375324772	0.449785890636966	1.0	1.0	0.0	0.0	1.0	1.0	1.0	1.0	0.0	1.0	0.0	1.0	1.0	1.0	1.0	11.0	-55024.40958699701	0.0	0.0	90.0	-1357.2110230207506
185760000	-56831.3542720067	-1438.4202206934813	-55392.93405131322	0.4207718088483771	2020.9189542185488	51.216863216913666	0.7266894801738375	1.5347156422117418	1.382657125565287	4.292763214299683	4.5999751803588556	3.963375591622771	2.330791940244524	3.068032369804664	1.8196171530447611	3.1635485816191316	3.475819514332735	2.6694910293302883	1.6747154859199909	1.3884474628811345	0.6405195567320972	-0.027144007323754604	1.7120018115101716	1.25175577171075	1.2455648084806747	0.6389603115934126	-0.5480950820190996	-2.7291087586106975	-4.664183557815266	-6.609475234848889	-7.264551859665364	-6.0498760676493335	0.468	4.731342184698889	0.29218218605824536	0.17697710136435696	0.19275183447538444	0.33808887810201216	1.2212782694723148	0.7969034771752456	8.621919977291906E-4	1.0065240509798485	8.62191997729191E-4	1.0065240509798485	2.1101630498477864	1.5404416826583889	0.1750976453220877	0.8611178247760022	1.184734043838418	1.1847310773308506	0.3185625173334286	1.1578472652525302	2.7810429467114792	0.8152036010417196	0.2910327955741997	1.6809477578355705	1.616219345238262	2.348409179949009	0.5843604498028941	1.0	0.0	0.0	0.0	1.0	1.0	1.0	1.0	0.0	1.0	0.0	1.0	1.0	1.0	1.0	10.0	-54998.89299849736	0.0	0.0	97.0	-1361.4676079038838
185770000	-56816.24378859222	-1407.6346230791808	-55408.60916551304	0.4185165693671924	2020.92120945803	51.55672503338207	0.672236928062868	1.456123439889539	1.6311262171146035	5.146767017689978	4.200192905819188	4.001980148235477	2.9468163701570327	2.864444131354058	2.182417948661079	2.9542407183893444	3.4021808110466587	2.7522050369168367	1.6840414889762263	1.1640431600552343	0.38709963621209764	0.0742011187171849	1.3573665158126738	0.7709654720468968	1.5388670947955856	0.5864554154970296	0.10186538664857332	-2.7989458016510063	-5.408856623207614	-4.840421721602324	-4.059716812121318	-3.8949635039950854	0.468	5.1739555782387265	0.292043118619368	0.18295170246342327	0.1921627687570035	0.33284241016020416	0.6752549897147657	0.7385330791700045	8.683140429399668E-4	0.9034194157900332	8.683140429399649E-4	0.9034194157900328	1.7275124103785817	0.35383701993410627	0.021297634618721372	0.0016777641505696752	0.9927126415241686	1.1436304192786233	0.0019611488307713686	0.5820720468850268	1.6125708228001694	1.0463121247924012	0.5563293645331734	0.8933112964783048	0.6155362201877512	1.6680853078662357	0.4641053292732695	1.0	0.0	1.0	0.0	1.0	1.0	0.0	1.0	0.0	1.0	0.0	1.0	1.0	1.0	1.0	10.0	-55003.868011142	0.0	0.0	91.0	-1343.7281746930057
185780000	-56856.88924831918	-1426.6324133021599	-55430.25683501702	0.43288069590716166	2020.90684533149	50.979029979378105	1.1248446713110882	3.889558757455417	1.9484001940602784	3.62944887115468	3.489660257525578	5.313936374868538	2.4427592458469896	2.8413512975412574	2.0811873141064683	3.185332387388456	3.341636295724584	3.490280036320548	1.6412450246139654	1.2778908138519545	0.6030277663105247	0.16271323485061454	1.076575757119153	1.1299533609242418	0.7593872496457537	0.8404839341574964	-0.5692636778295185	-2.826484276830408	-3.968128383753653	-2.291588603666633	-2.285335385276354	-2.6185478256148804	0.468	4.5643693828223695	0.29050173348941116	0.1795228521936921	0.19168488755835317	0.33829052675854254	0.949338761797061	0.7558687084628888	9.104832640947315E-4	0.7290407926646585	9.104832640947298E-4	0.729040792664659	1.8176863713522888	1.2081402353011208	0.04456281223233457	0.396819968527333	3.029171171321488	1.1696728618302346	0.4006824486160934	0.5630324085566081	0.00985040593795249	1.573236292609234	0.14622543414442485	1.698103000313109	1.316181709810216	2.8272834295861484	0.9446841405170361	1.0	0.0	1.0	0.0	1.0	1.0	1.0	1.0	1.0	1.0	1.0	1.0	1.0	1.0	1.0	13.0	-55017.4345621056	0.0	0.0	90.0	-1358.9671541994717
185790000	-56796.37981085137	-1385.3818829603388	-55410.99792789103	0.41744802709344575	2020.9222780003038	50.763282300284786	0.560107449144088	1.1461368817148792	2.124992372593519	3.3784917649170074	4.26158765189014	5.517803444648317	3.28819849845283	2.3216571667014785	1.8487280954019525	3.0369260328049372	2.830155389370791	3.6548581317584414	1.3929994175267848	1.1094836188647506	0.8049943503574885	0.5017633333297193	1.1767414339426714	0.8246615754002316	0.7719722989187671	0.781168487387448	-0.6657952791889894	-2.821892319503715	-4.950545172296327	-6.822212360406238	-7.296281306740722	-6.920466603767372	0.468	4.612216888051534	0.29195072576261943	0.17923531280170799	0.192687267388673	0.3361266940469986	1.146103228365629	0.7989655032512438	9.636829112944429E-4	0.9211824180337755	9.636829112944428E-4	0.9211824180337763	0.9963133087581123	0.18600689617497015	0.10794796102280957	0.03771123948429988	1.3502204726517446	1.5754306160617095	2.6874930322734225	0.6328176732472199	0.004181839302576698	0.5725598055319399	0.3601520311381601	0.8449205138142973	1.2243041968653914	0.9766908292171738	0.4708982950978327	1.0	1.0	0.0	0.0	1.0	1.0	0.0	1.0	0.0	1.0	0.0	1.0	1.0	1.0	1.0	10.0	-55017.41872194865	0.0	0.0	89.0	-1320.325110331284
