## Supplementary File S1 for "Epidemiological dynamics of SARS-CoV-2 VOC Gamma in Rio de Janeiro, Brazil": P.1_113_skygrid.log.combined.txt (part 24 of 67)

state	joint	prior	likelihood	treeModel.rootHeight	age(root)	treeLength	skygrid.precision	skygrid.logPopSize1	skygrid.logPopSize2	skygrid.logPopSize3	skygrid.logPopSize4	skygrid.logPopSize5	skygrid.logPopSize6	skygrid.logPopSize7	skygrid.logPopSize8	skygrid.logPopSize9	skygrid.logPopSize10	skygrid.logPopSize11	skygrid.logPopSize12	skygrid.logPopSize13	skygrid.logPopSize14	skygrid.logPopSize15	skygrid.logPopSize16	skygrid.logPopSize17	skygrid.logPopSize18	skygrid.logPopSize19	skygrid.logPopSize20	skygrid.logPopSize21	skygrid.logPopSize22	skygrid.logPopSize23	skygrid.logPopSize24	skygrid.logPopSize25	skygrid.cutOff	kappa	frequencies1	frequencies2	frequencies3	frequencies4	alpha	pInv	default.clock.rate	location.clock.rate	default.meanRate	location.meanRate	location.rates.CentreWest.North	location.rates.CentreWest.Northeast	location.rates.CentreWest.RJ	location.rates.CentreWest.South	location.rates.CentreWest.Southeast	location.rates.North.Northeast	location.rates.North.RJ	location.rates.North.South	location.rates.North.Southeast	location.rates.Northeast.RJ	location.rates.Northeast.South	location.rates.Northeast.Southeast	location.rates.RJ.South	location.rates.RJ.Southeast	location.rates.South.Southeast	location.indicators.CentreWest.North	location.indicators.CentreWest.Northeast	location.indicators.CentreWest.RJ	location.indicators.CentreWest.South	location.indicators.CentreWest.Southeast	location.indicators.North.Northeast	location.indicators.North.RJ	location.indicators.North.South	location.indicators.North.Southeast	location.indicators.Northeast.RJ	location.indicators.Northeast.South	location.indicators.Northeast.Southeast	location.indicators.RJ.South	location.indicators.RJ.Southeast	location.indicators.South.Southeast	location.nonZeroRates	default.treeLikelihood	default.branchRates	location.branchRates	c_location.count[1]	skygrid
185800000	-56831.76198833774	-1433.9948623534506	-55397.76712598429	0.419084751590085	2020.9206412758072	51.5342351699288	0.4817362354191854	2.2352717308552306	1.1273076410163216	3.4766739278282337	4.959106737443489	4.644175275137979	3.12340140023542	2.284182553133768	2.8419953574816326	2.5975077387535985	3.136990166718247	3.9791592814227057	1.4649054875244336	0.8938034140618065	0.7668448904269455	0.3932961274962678	1.4851614847203054	0.775908288058727	1.2834377145310867	0.6705315544243505	-0.8076818807101754	-2.875315682054033	-6.002924242605501	-5.067981515233996	-6.731163785660673	-4.476657157217892	0.468	5.0302826490833334	0.2933086413304442	0.18030107234301082	0.1913886687860508	0.33500161754049307	0.40820383821627787	0.7115534459610868	8.811106752498399E-4	0.7453650940766545	8.811106752498413E-4	0.745365094076654	1.153091546209848	0.09307638950223548	0.40203841540092805	0.05820082406852924	1.86375168441199	0.8966837092924203	2.0352601144702573	1.0262216184466637	0.6016153792752496	1.7766222129800728	1.434042921130418	0.8473515037601599	2.228672390952063	1.4345240497736758	0.5221714149681415	1.0	0.0	0.0	0.0	1.0	1.0	0.0	1.0	0.0	1.0	0.0	1.0	1.0	1.0	1.0	9.0	-55006.309542102215	0.0	0.0	86.0	-1376.5401384502138
185810000	-56853.26579594265	-1432.1359377240126	-55421.129858218635	0.42599643670838655	2020.913729590689	51.80662065984495	0.6622126841325799	1.5820737775033367	1.4328613859272594	2.3726601491551325	3.447904789911137	3.449396949095564	3.6064873587204427	2.7864147302260998	2.8296123093024845	2.643781422958362	3.348368138393931	3.403543996579769	1.2034921857576466	1.4647728182251079	1.1027736372849244	0.4090320534974947	1.7954451036223475	0.8508774388857319	0.9332547677830085	0.7076913682265293	-0.7078583188685028	-3.3789860092667268	-5.118080433947639	-3.474418142201894	-4.079948605102992	-3.390047030986472	0.468	4.78002334781052	0.2893134606387062	0.18322641262923361	0.1912369376477315	0.3362231890843276	0.5495351338809357	0.7356691826238052	8.803547093217865E-4	0.7968731537176476	8.803547093217865E-4	0.796873153717648	0.5950242530373633	0.02730041482139916	0.5106804501706796	0.142231828651106	1.2133740161724642	0.8770172869413185	0.8749753037443947	0.6685677930113343	1.4587241067041057	0.8620021913743099	3.182179418711029	0.7272619805133086	0.30475394899479774	0.7598938290119539	0.4863106980750218	1.0	0.0	0.0	0.0	1.0	1.0	0.0	1.0	0.0	1.0	0.0	1.0	1.0	1.0	1.0	9.0	-55044.48493625358	0.0	0.0	83.0	-1374.9315642090182
185820000	-56806.59407902051	-1411.778978083467	-55394.81510093705	0.4193153508121334	2020.920410676585	52.07201821278133	0.7649124925516556	2.192608008845392	1.652480708745431	3.068625233061005	3.081266870297664	3.312903072594155	3.957258917458245	2.6600682754414375	2.641659553160157	2.776110628603215	4.819624158624323	3.3114435137624363	1.4513936393639792	1.2682046710358001	0.7012191741371969	0.49520263522906044	1.5386897692340118	1.0307315331108382	1.1464716336684495	0.566607123509621	-1.3360240728333526	-3.4923274262513706	-6.073156751668491	-7.442404911476455	-5.2265733833999395	-5.040677965345143	0.468	5.093149795674502	0.2902623203566564	0.17883694192076982	0.19167044754182172	0.3392302901807511	0.887934467778423	0.7916526817534666	8.881958777590711E-4	0.719476298970725	8.881958777590721E-4	0.7194762989707264	0.9882157608250778	1.735397418483706	1.667084295342079	1.10018533662617	1.2872849339608	1.754401308060471	0.6512988785193129	1.5130584371248315	0.9339161039309465	0.3994728025663664	0.6782322939035815	0.6599825063045729	0.5240287364538497	1.882472860087656	0.7570066667392203	1.0	0.0	0.0	0.0	1.0	1.0	0.0	1.0	0.0	1.0	0.0	1.0	1.0	1.0	1.0	9.0	-55023.42314596228	0.0	0.0	80.0	-1353.6966342615651
185830000	-56842.49604298304	-1427.439809729771	-55415.056233253265	0.4266650661525557	2020.9130609612448	52.20565710139631	0.5795556515984408	3.8871080571807926	1.7467059392241548	3.8823668379879885	4.707861403392566	3.3957378317549964	3.5749592030132735	2.526743234536138	2.8775558382130293	3.0788187909743625	3.5781316490687867	2.8495097885208653	1.274896540079347	1.4071061195219932	0.9487081114990198	0.549525474129829	1.5896946885838599	0.9745603493968625	0.578518255300417	0.617861671069763	-1.1114742093675956	-3.082519572154637	-4.035499811367993	-4.175448240790631	-7.445394756954078	-8.469762584696934	0.468	4.717926502759712	0.29156059558777675	0.17438508773197262	0.19179705941183722	0.3422572572684124	1.1910528443801005	0.7584947086325466	9.011135784735884E-4	0.810365495099222	9.011135784735864E-4	0.8103654950992191	1.434375353195403	0.1365238914853932	0.5731835744322351	1.3681942557847326	1.0865901658190982	1.3482664524697785	0.23347333064212172	0.2596202093425379	0.21650626721910946	0.6848138888240719	2.2306641965554896	1.190076658180185	0.966484244020499	2.263041640371154	0.39773504921457087	1.0	0.0	0.0	0.0	1.0	1.0	0.0	1.0	1.0	1.0	0.0	1.0	1.0	1.0	1.0	10.0	-55051.59330862212	0.0	0.0	83.0	-1364.401301235094
185840000	-56843.70095717356	-1430.052491585554	-55413.648465588005	0.41950374153761066	2020.9202222858596	51.086010892385005	0.5260301743163417	3.8287612398464335	0.8232498986429795	2.722963558561873	5.093900100175413	2.8402272181250634	3.7790910417833574	2.5909296112005777	2.8428452268979574	3.09104804354416	3.011657714550031	2.936772143967753	1.2410442667466346	1.4628052233621327	0.7446606698066491	0.49844843525224447	1.019476878318772	0.9696057230237171	0.2726732848136582	0.6018045137410533	-0.9416198125224938	-3.3759279289663566	-5.832750470672691	-6.047928053697634	-6.911010752632248	-5.524759567343908	0.468	4.885969270421193	0.2900386352910305	0.17757843822627212	0.19715163463602042	0.3352312918466758	1.194799308434993	0.8204132514277664	8.508186187830179E-4	0.8505253954677412	8.508186187830159E-4	0.8505253954677385	1.326276040980264	0.8529345784905314	0.12331842719856582	0.6150517651242783	1.016439477714949	1.3999593618402881	0.6216731000244612	0.37717907203815504	0.35801043347488537	1.1097128814039459	0.5455056750977009	1.9597317729882977	0.9556419634773243	1.7490657598056014	0.45382024159320994	1.0	0.0	0.0	1.0	1.0	1.0	0.0	1.0	0.0	1.0	0.0	1.0	1.0	1.0	1.0	10.0	-55051.08675758578	0.0	0.0	82.0	-1366.801527234072
185850000	-56805.36884984596	-1408.9405476249474	-55396.428302221015	0.41646721621254035	2020.9232588111847	50.13146276142949	0.4957866916607317	0.586749172778578	0.9445474041843189	3.419832832331273	4.630471849241472	2.888254995343377	2.8400699056028764	2.611968633089109	3.278102986352386	2.582372389759904	3.081704737569053	2.810474017541495	1.1219136390990048	1.2524076217043447	0.7174915785814564	0.38918108949512675	1.229691846087389	0.7033187257339543	0.41945795240762773	0.16149096219060358	-1.2276075173434846	-3.1465564172820724	-5.455787148142421	-5.8521124099172965	-7.300069344449913	-6.2158073352107746	0.468	5.230339358808609	0.29080435270021066	0.17931388569667642	0.1945007807273402	0.33538098087577156	1.14568965655902	0.7833285411649173	9.110876829220951E-4	0.756817391484354	9.110876829220955E-4	0.7568173914843553	1.1190651680717238	0.774857969028376	2.4112000198819237	1.047788011038848	1.4802473356179702	1.4437800729005044	2.927150218130835	0.46055001013361674	0.1555997122787819	1.09326112043814	0.310525724795521	1.4958942781911078	1.1033540306182554	2.061672376521845	0.5189824458092201	1.0	0.0	0.0	0.0	1.0	1.0	0.0	1.0	0.0	1.0	0.0	1.0	1.0	1.0	1.0	9.0	-55027.14576222253	0.0	0.0	85.0	-1348.3466989130968
185860000	-56851.72560116783	-1411.6044265798416	-55440.12117458799	0.4189212615799498	2020.9208047658174	50.73312397742087	0.8450765871454741	0.7174531901194795	0.4910989343150758	3.9277189302828606	4.15086003919826	3.3876255024029858	2.4462732399170704	2.172316944626385	2.861205418971298	2.784174633244962	3.295619271951546	3.0235372453484883	1.2924591069971816	1.1615521943727312	0.8666814137148497	0.3243067534923739	1.6580980431179138	1.008336842785001	0.8780379991813123	0.5005648090708734	-1.212047853088543	-2.9079888689290834	-3.456597118353808	-4.158426033584446	-4.635534959435509	-6.962315671364561	0.468	5.601333012101459	0.2873446256635176	0.1785147066124952	0.19073460815467363	0.3434060595693124	0.7267907438241855	0.7421833491434842	8.353169828331904E-4	0.8169014436502661	8.353169828331906E-4	0.8169014436502661	0.7698419303455107	0.81310355163157	0.2525690644952502	0.4024987683838263	0.7016839075194917	1.4338921213154687	2.9353392335042146	0.1175196182486875	0.009179288087949742	0.6717123578317618	4.655241087709544	0.6294841343706247	0.6852441722782947	0.992537784154128	0.39676582475367156	1.0	0.0	1.0	0.0	1.0	1.0	0.0	1.0	0.0	1.0	0.0	1.0	1.0	1.0	1.0	10.0	-55064.527064439666	0.0	0.0	82.0	-1348.6420751995072
185870000	-56814.37933536703	-1412.248391999442	-55402.13094336759	0.4322027925160297	2020.9075232348812	51.786931540317575	0.8831797862273165	3.0242428679256177	1.5617772560531644	4.132060364669926	3.7836206703593556	3.28755802410912	2.328503248599758	2.6050368141758167	3.181097286202038	2.810227554127272	3.8284284024818747	2.967936939516484	1.2075294611450575	1.1688465055788533	0.8061112213851158	0.14467632973450423	2.3739183057589726	1.4031234394877437	0.804786740634579	0.6264482627394401	-0.7821924462084197	-3.2750938900576516	-4.370187360568176	-4.248293258947932	-3.684865079755342	-4.223602793789247	0.468	5.625157815306634	0.2945673499812077	0.18301922451331504	0.1909012508883891	0.331512174617087	0.6092335858044368	0.7307824616902339	9.141404740304519E-4	0.708110891765884	9.141404740304514E-4	0.708110891765883	1.8665479112779995	0.31226836880597153	2.520151602907863	5.263872496822427	1.9806237492500112	1.6630031416187732	0.452822689881667	0.6977849527838762	0.2356299357538833	0.5119039124870752	0.3059502966336111	1.3445654867556862	0.5051356926216941	1.4076967620032481	1.0710757648273534	1.0	1.0	0.0	0.0	1.0	1.0	0.0	1.0	0.0	1.0	1.0	1.0	1.0	1.0	1.0	11.0	-55036.403366298924	0.0	0.0	78.0	-1347.4949631707218
185880000	-56784.53790278065	-1383.9914007196169	-55400.54650206103	0.4407927487921951	2020.8989332786052	52.22148199406199	0.4705571940997601	1.620012480867329	1.1910854683679462	3.8029664212342347	5.204566699280015	3.185978756013357	2.649040318404713	2.7230029569688208	2.7228611446302646	3.3284469435185002	4.243989519934446	3.240779085416606	1.3906634067544756	1.298425579187882	0.9483688912845865	0.12058296545535566	2.401562283727482	1.5475641702122607	0.8434453889849712	0.9487627845802825	-1.25948679168409	-3.5049528737693882	-4.171077802746037	-3.409535710702153	-1.6642027875386796	-4.1395943826119375	0.468	5.630413774432395	0.295100602304253	0.18134591570763592	0.1871578955105601	0.3363955864775498	0.743837269764902	0.7276293340287938	9.095476785307059E-4	0.7181618242225329	9.095476785307039E-4	0.7181618242225308	0.5951193570458274	0.6365303647515369	0.5579293990774123	1.432893082546815	1.3172796405758773	1.2240598186979155	2.1285899095298606	0.4648463371885546	0.5183699046719272	0.7559611021666228	0.10908656029060174	0.5995887944292554	0.6133983223044014	1.9919233472624749	0.2839050783696195	1.0	0.0	1.0	0.0	1.0	1.0	0.0	1.0	0.0	1.0	0.0	1.0	1.0	1.0	1.0	10.0	-55023.181359150236	0.0	0.0	88.0	-1327.8291604984802
185890000	-56797.715180929976	-1356.767479557126	-55440.94770137285	0.42021727650556995	2020.9195087508917	52.117693544735346	0.235884045999649	0.6562197733708759	0.8511995254326232	3.967112347156393	4.516980359988025	2.200747951415556	3.1155006166397405	3.0088342595620197	2.3418842881491964	3.3917105073115903	5.309466962901004	3.1295540866286857	1.8661460166582382	1.4358145444142727	0.6260039552229335	0.15913808166027688	3.1307333108030697	1.2595830883179886	0.27514879210423837	1.0419572055813018	-1.340470748258261	-3.7731695861300194	-3.206321652033477	-2.155230760810278	-2.591752644552802	-2.596612830300194	0.468	5.196588929123037	0.29076050437127754	0.18103217044696712	0.19215350113404359	0.3360538240477106	2.1151587348365806	0.8139471748537462	8.297286815806776E-4	0.6710256144285163	8.297286815806764E-4	0.6710256144285173	0.9201941399104411	1.1993827471456426	1.2814634814071217	1.1964457304938396	1.679699316603071	2.684700731272841	0.19165432412771197	0.33577018529424435	0.361924376033568	1.4314439715643414	0.32902555998206273	0.6627831422861797	0.9803453782034738	1.5752689947341196	0.2942067588478846	1.0	0.0	1.0	0.0	1.0	1.0	0.0	1.0	0.0	1.0	0.0	1.0	1.0	1.0	1.0	10.0	-55049.62569105123	0.0	0.0	81.0	-1299.3374966980364
185900000	-56790.2424289987	-1386.6230037398102	-55403.61942525889	0.42135628087545207	2020.9183697465219	51.93723633189215	0.20305467511745398	0.4496858050296733	1.0500503150680172	4.689709634299614	5.852960485423974	3.287985065038596	2.8197689548993963	3.04782165119926	2.200297485267938	2.6945654133645167	4.443470301062389	3.358234251601401	1.4805435102802464	1.1160407035475157	0.7496677274807565	0.517134393196577	3.0541873515729847	0.7810384912007309	0.4037346390238099	1.012661769170481	-1.4874726178599635	-4.169756340782467	-6.252268798741698	-6.337355191054298	-9.7995365685453	-11.553440768402922	0.468	5.209338934116775	0.2924399742313841	0.18156313136409327	0.19453501624195593	0.33146187816256556	0.7448862445986986	0.7534696713669792	8.604099733899806E-4	0.9825630744232848	8.604099733899785E-4	0.9825630744232854	0.3213313366678742	1.168766468465796	2.9574169422530914	1.2498403741738435	1.2939593117103256	1.0778833712521059	0.12451747956648734	0.7066229047478919	0.46816964961296054	0.46360881171899626	1.1790017270844222	0.7161684786092384	0.8082039218985713	1.2040054401587805	0.298546433042969	1.0	0.0	0.0	0.0	1.0	1.0	0.0	1.0	0.0	1.0	0.0	1.0	1.0	1.0	1.0	9.0	-55029.17943008435	0.0	0.0	87.0	-1318.8903460437418
185910000	-56799.878813777366	-1384.290221445622	-55415.58859233175	0.4172055351551327	2020.9225204922423	51.66940440889871	0.5446359352711018	1.7009818847779834	1.1987023501819816	3.5276365463506894	4.572762960991606	3.3419365247388932	2.6631278077613043	2.805024650240522	2.2580486684254115	3.2756736093881047	5.115402092852788	3.2188155196153643	1.4737406361291456	1.0961005258031662	0.9196884468025303	0.3606905872809246	3.3061704650564314	1.0165338064757128	0.2787898748313111	0.4960061645309747	-1.3670214310766253	-3.8811710360638094	-5.547573575324271	-4.626261973161097	-5.227759413747218	-5.342276105986318	0.468	5.437802632235485	0.28903754028827683	0.1834773296355729	0.18884346311664638	0.3386416669595028	1.150070329750729	0.7829320523450891	8.262705112472198E-4	0.7629830192385606	8.262705112472186E-4	0.7629830192385586	0.5906714584068218	0.5555297718159291	0.45736520072844067	2.0802242860296696	1.0202317436754054	1.4661361557825567	1.0131053228905933	0.6129598079246489	4.529277535805817	1.1666110779932053	0.9165257265374896	0.5644284176163636	0.6920619179480629	1.0347401234208105	0.4819180059038851	1.0	0.0	1.0	0.0	1.0	1.0	0.0	1.0	0.0	1.0	0.0	1.0	1.0	1.0	1.0	10.0	-55037.466597968596	0.0	0.0	84.0	-1321.3127356851205
185920000	-56794.76382582378	-1369.2777736238907	-55425.486052199885	0.4201461353808408	2020.9195798920164	50.73536820200028	0.3983022357939162	1.660890387352669	1.3833020755188963	3.567703967326252	3.4246858074332542	3.3728080973469208	2.174138261349849	3.7944165665150233	2.8214961157641754	2.738471412827573	4.103740104289415	3.279467060916323	1.314681069287359	1.2802803629573627	1.134905370996908	-0.043273407271536626	2.0542337855873742	0.44841991792213404	0.33541437228678794	0.8695871232747194	-0.8948511994977827	-4.18805845021825	-6.756710215174989	-8.111024542556029	-10.07447986351895	-6.528745871917938	0.468	5.473928353011141	0.29143915328694636	0.18171872949625237	0.18884346311664638	0.33799865410015384	0.5903643604451361	0.7249616435968427	8.697832828417563E-4	0.7862590218350756	8.697832828417552E-4	0.7862590218350758	0.6666823002273958	1.0002508274121367	0.521583427844645	0.6646113279513249	0.9406560277679502	1.8382206084702528	0.04906005151036792	0.10771618093997101	0.3884886861678819	0.909842479858285	0.09910878402056643	0.6717155911060916	0.8690953184258942	0.7137212006283848	0.19114918782980633	1.0	0.0	1.0	0.0	1.0	1.0	0.0	1.0	0.0	1.0	1.0	1.0	1.0	1.0	1.0	11.0	-55038.92109500061	0.0	0.0	84.0	-1312.6220686811052
185930000	-56785.28087144928	-1382.5239080268284	-55402.75696342245	0.4269659835214372	2020.9127600438758	51.64172577028346	0.5228103626500443	1.1627815617988992	2.0999405635029897	3.795901474844962	4.665571739480771	2.9029255786709753	2.2763171719135995	3.6970756937684626	2.3696358012344088	3.0581803487737567	5.392120474272378	3.1759635554390444	1.4306516909309541	1.0272303196903911	0.8489472483628453	0.5134305096291522	2.693902805913544	0.8637205945102535	0.6272079486535643	0.32124823440433303	-1.2517287997325877	-4.05754608360733	-5.151389561208781	-4.2201907862731085	-5.392612230205728	-4.324561323566661	0.468	5.073207425535331	0.2934566289030133	0.17632275985748724	0.1906319532929636	0.3395886579465348	0.8061556900834781	0.750116358518583	8.924561086320788E-4	0.7857092864297702	8.924561086320776E-4	0.7857092864297707	2.129455589815364	1.0512588985842437	0.870055433467077	0.3901534572910818	1.7107618419202884	2.871617396131486	0.10379771990904484	1.4426821354553874	0.16585039267972898	1.7907004042876904	0.49049794058848295	2.1846509689536333	1.6538933412707175	3.2428138802133524	0.7321381602165606	1.0	0.0	1.0	0.0	1.0	1.0	0.0	1.0	0.0	1.0	0.0	1.0	1.0	1.0	1.0	10.0	-55025.99806835441	0.0	0.0	85.0	-1315.557799677514
185940000	-56848.44517860394	-1382.0584595733387	-55466.386719030605	0.4162943570218288	2020.9234316703755	50.25639110718887	0.45264184178701694	2.478260884697939	1.1905647495112333	3.7054010729339937	3.9570116656200165	3.4924855957838363	2.219919981879009	2.7533585584027165	2.9865860279646776	2.8485943347578444	4.408467914844264	2.890932167926656	1.4786261720660523	1.2669242595540993	0.5598713961442693	0.3564098476654585	2.134725394345084	0.46151444780060713	0.3845292060867082	0.0034257921263597946	-1.1978110515483775	-4.141524932929159	-6.464106599882376	-6.173851232146635	-9.501542635185068	-7.790950418888819	0.468	5.231948731767831	0.2932157833555953	0.1769589645018608	0.19059860633858064	0.3392266458039622	1.0736507072488641	0.787679184362776	9.262410511622995E-4	0.8651502016338088	9.262410511623013E-4	0.8651502016338111	1.4442932850567893	0.388296013013301	1.9716945115321127	1.1266828320048645	1.3276365007885453	2.776306058897146	0.0036010715266667262	0.4552698944067728	0.07165935111248166	1.8325420728513497	1.1651931761911412	0.33174843716802943	0.6997719740526267	1.891785100139965	1.0227069514347058	1.0	0.0	1.0	0.0	1.0	1.0	0.0	1.0	0.0	1.0	1.0	1.0	1.0	1.0	1.0	11.0	-55062.810902630365	0.0	0.0	86.0	-1313.8551568214739
185950000	-56801.04098984301	-1341.078000593419	-55459.96298924959	0.41910848405661466	2020.9206175433408	49.592417129780245	0.6930550168960856	2.0411341775490532	1.0118762645592794	3.4028124978888257	4.666555953811743	3.4231806022003064	1.95837657158811	2.8359944559862664	2.389187583752303	3.209752666226298	4.909609929013044	2.8290011596500233	1.5682606252251654	0.9303946472737248	0.5326581882643305	0.1881082217786659	1.5604894122908648	0.597140583010685	0.4770809655045251	0.9878561693964774	-1.0275386396084751	-4.221893371258002	-4.8588541588569285	-4.470558146022998	-1.3186774259770102	-2.274327863292521	0.468	5.728995009232155	0.28812994006533954	0.18077965427947296	0.19319682897467141	0.337893576680515	0.5339839516868601	0.7231201984309579	8.964620411932216E-4	0.907482090407148	8.964620411932234E-4	0.90748209040715	0.5966436325388459	4.553180777473846	0.4060347505067108	1.594706825936188	0.686247309677938	1.426448813874827	0.04564647894560339	0.3750317122213108	0.9749593403694896	1.0899764486144232	0.9263275711486382	0.5687212487280963	0.6433695252313948	1.0672421549713398	0.7538556703391489	1.0	0.0	1.0	0.0	1.0	1.0	1.0	1.0	0.0	1.0	0.0	1.0	1.0	1.0	1.0	11.0	-55055.49696003906	0.0	0.0	90.0	-1272.6421404598543
185960000	-56763.94187397967	-1348.2435461012565	-55415.69832787841	0.4394610201487119	2020.9002650072487	48.88985629418292	0.7862536460722467	1.189633494052352	1.1989901524723585	3.65509882676583	3.0090954428070127	3.2069609497735154	2.0763569328495897	3.1590135327051385	2.234300830504501	3.0493925177278314	4.010994868845076	2.7554299824915325	1.5665312200314832	0.7345502884542028	0.4995022551549327	0.35558383143679523	1.0920535427680762	0.623632543583244	0.46196609610659867	0.4925753213547259	-1.1016253913362997	-4.116814812977565	-2.5863369556979636	-4.090449422833498	-4.388983407393937	-3.7507564904576105	0.468	5.481047366114488	0.2898564865782142	0.18422628564391672	0.19236388684219038	0.3335533409356776	0.7635294218672153	0.7504752639782003	9.376896918056523E-4	0.8685651328065608	9.376896918056505E-4	0.8685651328065607	0.6055211735815501	0.6804129203832417	0.29638038706028624	2.726240611732116	1.2606267619613618	1.9276002981587375	1.750561442454105	0.6157042941308899	1.8116244999214588	0.7256091197695753	1.83767997482785	0.8364504146831947	0.558796172149136	2.2024224630932285	1.1373533789445196	1.0	1.0	1.0	0.0	1.0	1.0	0.0	1.0	0.0	1.0	0.0	1.0	1.0	1.0	1.0	11.0	-55024.99491057482	0.0	0.0	85.0	-1278.5775820536294
185970000	-56774.44347579206	-1356.956711989417	-55417.48676380264	0.4176358036943017	2020.922090223703	49.41559716775677	0.5455148799772646	1.7644107603213262	1.9602353448583891	3.3077221468713676	3.1568363175725023	3.725734659744043	1.5868830173793778	2.3571008540749867	3.608474150462958	2.7001643247466927	3.597275828549634	2.7607429637738123	1.516530742835526	0.9015441031154741	0.7433283809152027	0.07752867501407573	1.1110476593036616	0.5489471887182724	0.27434197010240624	0.39982621124592305	-0.9749302473313626	-3.760202957702293	-5.2794907700496685	-3.6918972315373795	-3.6707733944652334	-2.1005970692553557	0.468	4.906112806109905	0.29535675153644136	0.17681449410919883	0.19435078146417484	0.3334779728901839	0.531358917211934	0.7041489832630442	9.752064680085258E-4	0.7900554802442276	9.752064680085273E-4	0.7900554802442288	0.5041736413132561	0.5476014957294025	0.2260224285373117	0.41402371532599597	0.6823258356937549	0.8755301765610319	2.225511656398412	0.566472075425947	0.0347206815593987	0.6230880512544722	3.6739778225191237	0.5336186300819623	0.2679741326171383	0.8987487900463761	0.3871973739434417	1.0	1.0	1.0	0.0	1.0	1.0	0.0	1.0	0.0	1.0	0.0	1.0	1.0	1.0	1.0	11.0	-55045.449425805105	0.0	0.0	84.0	-1298.2648113230823
185980000	-56820.444892734005	-1366.521921544198	-55453.92297118981	0.4200133139934536	2020.919712713404	49.77266849388385	0.9911974086311023	4.138225970757498	2.00675349355403	2.9548094757034553	2.953710578002228	3.60423177511423	2.1396522567025182	2.516522800587272	3.367486102272021	2.722684225244868	3.4613198773568596	3.1526940625452617	1.7324574352432787	0.931512508977724	0.6214314589578488	0.2401626977490089	1.4022500544382352	0.5820676907288247	0.6439553573334196	0.5605527677753543	-0.9098577543535827	-3.8739852030345427	-4.934896758999714	-5.154585961824687	-7.173156806746126	-7.353841892311558	0.468	4.681092404788645	0.29258139037886477	0.17502658086109463	0.19185991789589169	0.3405321108641478	0.8619992756647491	0.7881762560680993	9.150745949560142E-4	0.8121786202655046	9.15074594956014E-4	0.8121786202655059	1.1030961406701156	0.586667577060097	0.2833419270152084	2.2401669456824727	1.0290553375692848	2.1421885990573974	0.13480247335043155	0.6706829414257154	0.23349450750831022	0.5523402166315221	1.3917780609475885	0.9578486517147228	0.36208167241776834	1.3375274316584405	0.9586171521278426	1.0	1.0	1.0	0.0	1.0	1.0	0.0	1.0	1.0	1.0	0.0	1.0	1.0	1.0	1.0	12.0	-55071.65829466738	0.0	0.0	85.0	-1301.4071273622617
185990000	-56805.499578452385	-1367.2655376249302	-55438.234040827454	0.41864706585533745	2020.921078961542	49.65996311689682	0.6439364310351997	1.1704610088272676	1.4372124341486658	3.5598844892152783	2.859629054062604	4.288593213741753	1.6745201793177762	2.9438918599562065	3.3617471703387523	2.588843897917896	3.8058952975109124	2.71144535782854	1.575046626567364	0.9209769887193487	0.8044716695058378	0.17451366946790806	0.9815703871751177	0.4465460403316275	1.0603117345367408	0.6874013759801038	-1.0380760205062338	-4.494437209235195	-3.842933785288697	-0.9453109163555147	-2.924220943873932	-2.620928517724203	0.468	5.171587640243397	0.2926434594089174	0.17640748432855657	0.18940697614170598	0.34154208012081894	0.9537653181518513	0.7621304878831036	9.086943834720881E-4	0.691544729540702	9.086943834720872E-4	0.6915447295407013	1.143254537162366	0.3090137390236169	0.3236589355249734	0.1421639544417435	2.712877596248664	1.565865585720966	0.023571617309302195	0.8824119807728373	1.6900700270227322	0.7718956050767715	0.04544095867583863	1.2916132803205491	1.2481100363584563	0.9618125991965183	0.3496135486230706	1.0	1.0	1.0	0.0	1.0	1.0	1.0	1.0	0.0	1.0	1.0	1.0	1.0	1.0	1.0	13.0	-55053.19870485174	0.0	0.0	80.0	-1306.498786985932
186000000	-56790.51360888666	-1384.7148874456711	-55405.79872144099	0.42579805529709075	2020.9139279721003	49.48846852959789	0.8552626895816503	0.32267341163955804	1.9148660244753952	2.2589343151459405	2.3313330164413024	3.1638019967740143	2.1281885303272987	2.535882718268344	3.113717598448809	3.281487366261673	3.6903796463157095	2.322015080398154	1.9236451429041121	1.2226958432017445	0.31601258459837667	0.5286847692048077	0.38989477688128743	0.687618522970683	0.7755891640829988	0.9157220408981985	-1.2829652522936625	-3.605327592109189	-4.537921665077527	-6.225935140129957	-5.750714469261859	-5.926616987891238	0.468	4.882388900536246	0.29401142690607934	0.18120134288610165	0.19033587561500084	0.33445135459281705	1.0934650959316161	0.7862059868735705	8.710447175964522E-4	0.7915584688420285	8.710447175964529E-4	0.791558468842027	0.9242762010604538	0.5479971347176663	1.2897125796573945	0.03756884837760115	1.4143339541808269	1.5464837165009766	0.4539423561994426	0.4104516964923794	0.07555290805367434	1.1193155504911907	0.4068277136488568	1.7435629976471647	1.036014307897754	1.8062515266858123	0.6537126427678407	1.0	1.0	1.0	0.0	1.0	1.0	0.0	1.0	0.0	1.0	1.0	1.0	1.0	1.0	1.0	12.0	-55035.914661769544	0.0	0.0	76.0	-1321.0063001855733
186010000	-56794.46089804489	-1339.649961059645	-55454.81093698525	0.41944532152544556	2020.9202807058718	48.58846198393852	0.9895689017283209	2.0223413216795847	3.743029072882373	3.3626135198450697	1.827637695007875	2.5381604157530044	2.292614942015171	2.3190822906601767	2.9449698929610864	2.85751715148588	4.2368374816927785	2.828610791880615	1.644824878797901	1.073743532580741	0.17147774380370476	0.9338549590847933	1.1746656775227604	0.4911258827674402	0.624205950617422	0.6722284295094492	-0.8553324681755725	-3.312727757007375	-5.618994578079087	-6.284795546828063	-7.098798483870759	-6.282526413965096	0.468	5.006935707220121	0.2919657758186055	0.18073902179238438	0.19272695499191683	0.3345682473970922	0.614597117395046	0.7036577216965278	9.537400051303713E-4	0.8113204544582069	9.53740005130371E-4	0.8113204544582062	0.5481435089870561	0.2358945520378555	0.36430493601708386	0.03617998701573592	0.7079974330943538	0.6605196007471326	1.4932760238406995	0.18157099529533557	0.01604472709555227	0.7348873487621325	0.15599361425666966	0.4939417635912363	0.4757781091895814	0.3220027180404024	0.2653164560224842	1.0	1.0	1.0	0.0	1.0	1.0	0.0	1.0	0.0	1.0	1.0	1.0	1.0	1.0	1.0	12.0	-55075.232615980975	0.0	0.0	78.0	-1283.2232761044954
186020000	-56768.97718706831	-1336.7789345221074	-55432.1982525462	0.42109514704171386	2020.9186308803555	49.617200728728086	0.609452117550538	2.589847914516576	1.8252831914577363	2.4917730985921467	2.6074910422574638	3.0182855810009253	2.3988819274068387	2.586483869816032	3.404432697924373	2.9826262769156533	4.055584642608676	2.7047420522630614	1.5453220246337371	1.204351692552555	0.2992888274824029	0.6524609397959096	1.5805763479929285	0.30898388723048675	1.4929948709834449	0.9207371074562256	-0.8100069717904388	-3.658086690044147	-5.013211879053368	-3.8881405480856195	-6.6274521005216425	-7.042051662893423	0.468	5.220257711527981	0.2903976662312099	0.18240396850879415	0.19084466232592667	0.3363537029340682	0.6390288760356221	0.740376661774797	9.031441148766066E-4	0.6971024964517065	9.03144114876605E-4	0.6971024964517055	0.6145122223206466	0.9061360780774316	0.599017921669566	2.281428815510671	2.0206628949154744	1.479802479645445	0.14997382754465496	0.17090037249288095	0.1443340028236007	0.8090995747586338	0.6802833846139195	0.8197877846186957	1.4157961777410804	1.5033414163925827	0.659008161543734	1.0	1.0	1.0	0.0	1.0	1.0	0.0	1.0	0.0	1.0	1.0	1.0	1.0	1.0	1.0	12.0	-55061.48412716355	0.0	0.0	74.0	-1278.08604648532
186030000	-56748.78831189913	-1347.1435282763398	-55401.64478362279	0.43111706677164224	2020.9086089606258	49.51735970753336	0.6083535859044475	1.4870703555559204	1.7315296880173805	4.066241418367347	2.6832895103808085	3.473130847927299	2.6370569463914775	2.120788699278908	3.1809461663420087	3.034390428526947	4.4497150535579175	2.953643058576789	1.4505404657676042	1.1054322104043535	0.2789447394374989	0.31139005857825414	1.7851780341126753	0.18515968948678674	1.721665606886895	0.8414817239746132	-0.8868769948531258	-3.0859594634018555	-4.705366704858734	-4.371863836650785	-3.757853490519485	-2.951541534125152	0.468	5.277814404186562	0.28900427411294777	0.18039734880538014	0.1912665148689998	0.3393318622126713	0.578880239190965	0.680404978685719	9.0824814923932E-4	0.9276210065937122	9.082481492393187E-4	0.927621006593711	1.087408443993114	0.6809246248173706	0.8184863520606184	1.296860565295595	1.346851838556401	1.7082815587379139	0.4711750224263776	1.2524651294002336	0.15691985813598958	0.4942226356836555	2.9415241499441933	0.9562001973415907	0.8276081984681469	1.546232856331631	0.5538864235843458	1.0	1.0	1.0	0.0	1.0	1.0	0.0	1.0	0.0	1.0	0.0	1.0	1.0	1.0	1.0	11.0	-55049.31459605908	0.0	0.0	77.0	-1277.495696950381
186040000	-56782.89194590085	-1352.5779805314412	-55430.31396536941	0.42694121250541817	2020.912784814892	48.97931125631225	0.43978554860113783	-0.983303522426429	1.3983073850847594	2.5005913577563343	3.4900530682816555	2.7139518779852376	2.305504348309187	2.0301659354779344	2.8594575784759444	2.926551706147553	3.733416029275941	2.596283673524704	1.886040803077476	1.1848308359540092	0.20316821566597085	0.5294953648325212	1.1980468110134097	0.3543817539729125	1.8727743948031401	1.2773331192593027	-0.8618850708309405	-3.2963404321417094	-4.426160914731902	-4.573241940316827	-5.7485481579484405	-2.975145909197181	0.468	5.015791507289466	0.2942007845652524	0.17715812440352516	0.19703883258034952	0.3316022584508719	0.5347490362877941	0.7301966133309548	9.776327338008662E-4	0.8208708401139932	9.776327338008655E-4	0.8208708401139915	1.0459152443093647	0.9914888962069753	1.26748063814687	0.023929773242678313	1.9557229094053046	3.3556476004327918	0.8565042838751382	0.9339247120726523	1.7984067454787531	1.4505683868110928	0.6788756313971542	1.3232002280723012	2.4387873966669407	1.34862481143821	1.3863736421502786	1.0	1.0	1.0	1.0	1.0	1.0	0.0	1.0	0.0	1.0	0.0	1.0	1.0	1.0	1.0	12.0	-55075.65204995125	0.0	0.0	73.0	-1282.168933915717
186050000	-56768.415440423894	-1338.3570774607729	-55430.05836296312	0.4192762987388761	2020.9204497286585	49.12655416644387	0.4233602022908918	-1.1195279666571318	1.057113161837168	3.2118673932524517	3.5022750018946733	4.030579290885991	3.263331360733329	1.9755134583346747	3.9626787644408465	2.779929764589043	3.106791034782184	2.8350017603833013	1.879635034284645	0.8002411215272316	0.28511625175190475	0.4690646543213357	1.2461252894244246	0.10210920255838732	2.7561523097208234	0.8896280872372072	-0.7030844730266755	-3.2038751333759565	-4.5859291501192025	-5.855781527308705	-5.210654018413417	-5.58356860351007	0.468	5.406324118620446	0.29340509263824294	0.17955420967782554	0.19032665657012354	0.33671404111380704	0.8806555101936787	0.7599263650210462	9.272108560568895E-4	0.70337879129996	9.272108560568893E-4	0.7033787912999604	1.8952871935665077	0.4686347508551993	0.522991683070852	0.6800052580146194	1.4501915989905432	2.1079305472526824	0.6178837373277967	0.6910649815864572	1.5770720538345215	0.5522405497749178	1.6874573695476156	0.7326826859920832	1.068896446892782	1.3048943253981735	0.3964489705030032	1.0	1.0	1.0	0.0	1.0	1.0	0.0	1.0	0.0	1.0	1.0	1.0	1.0	1.0	1.0	12.0	-55078.06173670263	0.0	0.0	70.0	-1278.0197039823643
186060000	-56778.343307147574	-1352.2725810444929	-55426.070726103084	0.416582125231374	2020.923143902166	49.34863582193473	0.7571259873510856	0.7553078626845767	1.9179610288477722	4.112924925753779	3.568338375843151	2.7178262126720405	3.426175896517233	1.8811225500093918	3.379220725304542	2.8905980578318347	2.9125615409506027	3.258715531732377	1.41462760319798	0.5826934483598754	0.13905077342370972	0.14545462410103607	1.105522157384114	-0.039110067494787404	3.0483835365327914	1.2778936783092296	-1.0194407615917733	-3.6327233056227306	-3.9031078634248435	-4.243311575170674	-5.7038818088577	-6.2346523739328905	0.468	5.049844225306523	0.29650762189971674	0.1738303872270385	0.19385534400009322	0.3358066468731506	1.0687143556802805	0.7738306073359206	9.478422352659639E-4	1.0044814091417373	9.478422352659615E-4	1.0044814091417367	0.4817000490403125	0.41936085677347346	0.9722292479188074	0.035964956831115696	0.693344839679575	1.3832529011884254	0.7949413480762665	0.8167870156806446	0.127924587002752	1.2729786606551432	0.45719245317272134	0.7978283166523606	0.8835406133050059	1.5164810643045952	0.43178955890112675	1.0	1.0	1.0	0.0	1.0	1.0	0.0	1.0	0.0	1.0	1.0	1.0	1.0	1.0	1.0	12.0	-55073.118023045296	0.0	0.0	83.0	-1280.5520148789878
186070000	-56797.96972896805	-1340.3029879217806	-55457.66674104627	0.4202060068833828	2020.919520020514	49.23645950744885	0.5222976293512623	0.3873192346118479	2.236640467418704	3.9949515615838993	2.8001443602622818	2.888082279778928	3.9880440446175234	1.9111862733602887	2.466834090707855	3.2953678040730656	3.4098827619184	3.589310497578974	1.5533950675922112	0.78515061378527	0.35995107790621045	0.6429723159023437	1.2667893271176132	0.16226927214561362	1.4801264493730535	0.8127080331881755	-1.0970448246512121	-3.7414054468153752	-3.303121597031244	-2.100373066905646	-2.9269421206657618	-2.3285898677636054	0.468	4.560692227434763	0.2860281798390393	0.18225635336960558	0.1912526476129781	0.3404628191783762	0.9529041008427306	0.7756298575453751	9.773829228572374E-4	0.7183123358441005	9.773829228572376E-4	0.7183123358441016	1.079619712162618	0.12410105951801334	1.0902234615874855	0.2854865465640315	1.0289253051854375	0.8791831179405633	0.29315937251005203	0.19644045568065696	0.08849069918660593	0.9576575901626982	0.6011636154428353	1.0484971697871384	1.4383634824970108	1.6421837915419504	1.8194941272935656	1.0	0.0	1.0	0.0	1.0	1.0	0.0	1.0	1.0	1.0	1.0	1.0	1.0	1.0	1.0	12.0	-55076.31502508499	0.0	0.0	77.0	-1282.2056256831654
186080000	-56776.81024943269	-1318.2823820638673	-55458.52786736882	0.4172646602280762	2020.9224613671693	48.78060911810588	0.38758085279655013	1.679280815337262	1.3871508553378242	3.5950939062081124	3.8194519286096984	2.5442988755375526	3.1256592135028556	2.1159107651299687	2.8626228414754165	3.097900229558775	2.88753828854153	3.1622758811711744	1.600118825261973	0.8887891881325362	0.4170205151270946	0.4804159455265295	1.0216187685085283	0.24525315831792568	0.9901816559949743	0.5292014251772579	-0.6446869658017894	-4.218502548324803	-3.1276050704787086	-1.8697326652315276	-2.637537687686486	-5.416405830232543	0.468	4.896349311358038	0.2954358895937752	0.1767007525728463	0.19220020100931115	0.3356631568240665	1.092881622578063	0.7848043888274965	9.413287222439198E-4	0.9002173388651078	9.413287222439206E-4	0.9002173388651082	0.4614999387504247	2.1610168963119487	0.20095289927301346	0.3289653568458974	0.6689562425150173	0.48914525936398867	1.2509689055819282	0.4257722987300906	0.017087227754412813	0.5501546949139471	0.38007894894671823	0.2386927142897131	0.3424896969641847	0.8588530224017864	1.0275792833984272	1.0	0.0	1.0	0.0	1.0	1.0	0.0	1.0	1.0	1.0	1.0	1.0	1.0	1.0	1.0	12.0	-55073.44403104838	0.0	0.0	88.0	-1254.6143314472915
186090000	-56758.766033742766	-1303.0299574818596	-55455.73607626091	0.42275994067918804	2020.916966086718	48.435209930810856	0.8147086942875692	-0.6943211475272665	2.4535427545479798	2.2999841885240953	3.194913547663603	2.7838073049470067	2.6575626184196905	1.8233783822466312	3.1511441003966034	3.415060277711269	3.0813331532098753	3.180797655116479	1.6433313208516667	1.0164038231526213	0.05595221274091197	0.302360560076757	1.2447105400845577	-0.1942260734242697	1.2728656659757833	0.6849532819947511	-0.8526032048384748	-3.4820957701401505	-5.38457268632345	-5.570277914443424	-5.507362741505559	-6.108249680015367	0.468	5.012457645901845	0.2932487456437687	0.17738301244377497	0.192690194384833	0.3366780475276226	1.418744381235951	0.830933811687551	9.505267532819844E-4	0.698113511505768	9.505267532819839E-4	0.698113511505769	0.6819068791949043	0.927579190124163	0.7233516714240208	0.7327651865015832	0.5955817729984013	0.7440973315439707	0.34295402649737844	0.7476057419559546	0.32307489354956126	0.9121275781245229	0.6061741274232325	0.696714089602577	0.3794121507077034	1.3438221565777808	0.48111820442332776	1.0	0.0	1.0	0.0	1.0	1.0	0.0	1.0	1.0	1.0	0.0	1.0	1.0	1.0	1.0	11.0	-55062.45883112621	0.0	0.0	84.0	-1249.6349532388547
186100000	-56743.04988676571	-1316.0887575420256	-55426.96112922368	0.4173019259994141	2020.9224241013978	48.84001555108962	0.9804987089615399	0.3088135308612579	1.6720328934415636	2.7275681497350517	3.3449012879849445	3.0935613676911764	3.062717579480153	1.8829281465764673	2.539826131737219	3.166106203992742	3.2652488614828608	3.354485261690456	1.8051412757726766	0.9001821748788099	0.5110432085810764	0.42184634364065937	1.396406788998863	0.34954789166030575	1.0489637503704337	0.6532645632934071	-0.6856195696102072	-3.575015488226799	-3.207131349814648	-4.676718160213133	-3.447625709816166	-3.248697766741731	0.468	4.999682685065397	0.2909878747512386	0.18024836492667462	0.19406126435882856	0.3347024959632574	1.721913653170797	0.8259823341363842	9.236720906204341E-4	0.7134855105052293	9.236720906204338E-4	0.7134855105052288	0.8248589712227011	0.20782521679101051	1.2372716262705776	0.08253330605071237	1.4823496023966773	0.9077741897755622	0.3906456524422132	0.8384562782579128	0.2926696424717126	1.456039464215699	0.23489257041928926	0.6825489236713399	0.9315118057406833	3.160662288283308	0.711389378306746	1.0	1.0	1.0	1.0	1.0	1.0	0.0	1.0	1.0	1.0	1.0	1.0	1.0	1.0	1.0	14.0	-55043.53754041643	0.0	0.0	79.0	-1250.340396077374
186110000	-56771.13192913623	-1333.5581801827839	-55437.573748953444	0.4171521788709601	2020.9225738485263	48.923053885308214	0.9908279754187729	0.946774974538198	1.9674157625263684	2.7381595140531747	3.3268524815343268	3.356352273791018	3.1304229411075717	1.7998082589907827	3.920851776763163	2.7569450440390826	3.0393963204019596	2.795648049267507	2.0953821388557636	0.992210042705543	0.33057862567307233	0.06983681590211352	1.3375061316562755	0.16137809838740916	0.710394670028571	0.8445925775614758	-0.6150418297773705	-3.494232842144516	-5.654716951741436	-5.161978380171812	-4.646743989095169	-5.688039457251651	0.468	5.066628511948386	0.28892069506940204	0.17981161047884853	0.19243635988595514	0.33883133456579345	0.5835063694524096	0.7394569721210297	9.330697980364958E-4	0.8516307442376266	9.330697980364974E-4	0.851630744237627	0.8996318746597219	0.2824387400160974	0.8777314380496352	2.118093781500694	1.3411866008307753	1.4276436955056315	1.7971343813047067	0.572354265784089	0.36873267128704257	1.3225775346496937	0.5011953781755917	0.9546746206823112	0.45249540579172287	1.491596286937077	1.068264544903828	1.0	1.0	1.0	0.0	1.0	1.0	0.0	1.0	0.0	1.0	1.0	1.0	1.0	1.0	1.0	12.0	-55058.79683000497	0.0	0.0	87.0	-1266.1275988337989
186120000	-56800.82933021211	-1350.203607591761	-55450.625722620345	0.41853639858236896	2020.921189628815	49.3974189616945	0.6993299890792927	2.688095903827903	1.8715747482133298	2.882155546127354	3.709505093887595	3.152390929125064	4.190236102198231	2.2815529170542552	3.0638627583676223	3.3399127313822032	2.8859967039056253	2.9772973489045818	1.9672323530251967	1.0899729120188675	0.43123837944976307	0.07765263190872478	2.1219916207513245	0.15766766989831338	-0.21078269101216268	0.6733469775730376	-0.4714779145923488	-3.470042402175124	-6.256988771067903	-6.563629777541718	-8.379786999543992	-7.502797760282765	0.468	4.961472752719927	0.29465943999793737	0.17657391197279093	0.19174388603201692	0.33702276199725406	0.874248942129992	0.7607775280010078	9.004348892774994E-4	0.8614645878716481	9.004348892774991E-4	0.8614645878716479	1.188284430724875	0.5413349609917886	0.8076972628479248	0.014582001973903837	2.8985689951865843	1.4325353502145595	0.40639683887491157	0.8810388867561936	2.31863683643525	0.8643988801209043	0.5721173819265459	1.5299712047259895	1.0707937194877541	1.6321369816790814	1.1853491528140014	1.0	1.0	1.0	0.0	1.0	1.0	1.0	1.0	0.0	1.0	1.0	1.0	1.0	1.0	1.0	13.0	-55059.0848524113	0.0	0.0	84.0	-1277.3643803731466
186130000	-56805.284864334	-1353.5459461250102	-55451.73891820899	0.41666748081389055	2020.9230585465834	49.0091406497297	0.40247031853026627	4.92472525139027	2.1490078199812874	3.5162898756571463	4.266420134972804	2.6116393431698266	3.9224846518877188	1.9886807979854897	3.5897165275295664	3.0692289830236863	2.749940439361823	2.87581011768794	2.077624451504644	0.7039450395696879	0.6220256167746061	0.43398678369014165	2.720600767011833	0.3525126036695937	-0.06676094111501184	1.4391664237376853	-0.26077194588509767	-3.150310684098551	-6.57480391351985	-5.347613892418744	-3.7497032882291594	-5.756439321117856	0.468	5.678659228150446	0.2947341466180143	0.179765750366667	0.19315964572303787	0.3323404572922802	0.9979914764128186	0.8042621102938919	9.2438829626738E-4	0.7586588546005057	9.243882962673803E-4	0.7586588546005057	1.8780676312926547	0.39086968852837417	0.30270555237579444	0.08224031075517496	1.9031321009128295	2.72328970178603	0.6375734943994745	0.5257352271636722	3.8107515286416476	1.7021719525896317	1.7561330975752418	0.8820706036128739	1.6390242542434161	1.7997717498912107	0.9894841807078716	1.0	1.0	1.0	1.0	1.0	1.0	0.0	1.0	0.0	1.0	0.0	1.0	1.0	1.0	1.0	12.0	-55045.25472320198	0.0	0.0	89.0	-1285.0179221423234
186140000	-56820.73321763113	-1386.7539420479202	-55433.97927558321	0.4178324496605357	2020.9218935777367	48.591415821525004	0.8672536422294969	2.4012922101570005	3.5477628350310733	2.8878540920737423	3.23318152773659	3.1206767056028246	3.3068171596805493	2.1067944156982223	2.885130394626172	3.0579326841678487	2.3699879899736316	3.2635767527827793	2.0197527329114737	1.098951107785657	0.4003412136901562	0.018582103473665387	2.495006162717205	0.011671916805564841	0.28302651358748276	0.8897671317895294	-0.4219023978187116	-2.9885117906772614	-5.660783044426843	-6.443593125131801	-5.868242116824705	-7.0415917832252495	0.468	5.334415408072145	0.29535347609882845	0.17772787129962445	0.19349918046767714	0.3334194721338693	1.139039895147117	0.769015902758057	9.254118510605971E-4	1.0310471151570682	9.254118510605948E-4	1.031047115157067	1.4822518229709705	1.1346762641332513	0.663236533245519	0.2905376588054827	1.2312406235635145	1.6851260917809174	0.8490841752840707	1.3155650504159042	0.5618945036839967	2.0385837494850154	0.8871436643496099	2.610395435400305	1.4503071704399093	2.2634062458939344	1.655332322363733	1.0	1.0	1.0	1.0	1.0	1.0	0.0	1.0	0.0	1.0	0.0	1.0	1.0	1.0	1.0	12.0	-55051.75880944007	0.0	0.0	85.0	-1305.0949341608853
186150000	-56801.86042368539	-1353.1106932890475	-55448.74973039635	0.4253228308628052	2020.9144031965345	48.35319659477198	0.6177321101852521	0.6151606203429048	2.953199042359386	3.2858415068490965	3.3446392413105803	3.7916391353565593	3.8633625589387552	1.9649048776971338	3.1606945380076823	3.0065946330631568	2.8294353817773086	3.0678204067749197	1.5421206391223963	0.852788642848957	0.019409151754538057	0.46053322068899816	1.5618176510516213	0.06721040672693268	-0.034162407051876856	-0.02240999636260682	-0.6155119117033817	-3.1073112907347675	-3.6668187629911486	-3.4620021197265873	-2.6327684178362234	-5.495278465221506	0.468	5.008055608280742	0.29520807595922843	0.1787498756035562	0.1902820492517561	0.33575999918545857	1.1834627879525208	0.8113910579057044	9.600119113028199E-4	0.7065616246726609	9.600119113028188E-4	0.7065616246726588	0.5108220097779728	0.9439223045940796	0.7552188630097489	0.4693955695182243	2.0396988703594836	2.2071856004592796	0.7464146093668848	0.7358668984715901	0.6280578036508386	2.0145888100638065	0.26256718573364796	1.1205996011891497	1.2260022800368722	1.9467542372399638	1.0349893601616198	1.0	1.0	1.0	0.0	1.0	1.0	0.0	1.0	1.0	1.0	1.0	1.0	1.0	1.0	1.0	13.0	-55060.57081061218	0.0	0.0	82.0	-1288.9438937209695
186160000	-56794.271025738446	-1344.676686643876	-55449.59433909457	0.4513743679268901	2020.8883516594703	49.32536343326843	0.642104442967707	0.26437514093333786	2.810691509502692	3.9670877187660345	2.5206664944934065	3.808584113154474	3.885142454602528	1.671297100989649	3.162239955453369	2.9362601736003833	2.949795479179537	3.297140211062474	1.678552686022187	0.669224778620328	0.21213258400914886	0.30761644543717553	1.7017821270956526	0.5751916745456763	0.26692250187481836	-0.23570546972336945	-0.47972392376790174	-3.1895859414832306	-2.701200206196158	-3.149921639879411	-3.923066690419815	-3.9681580101340863	0.468	5.060977082752808	0.29096378099859027	0.1793577656834959	0.1961751049771286	0.3335033483407846	0.6683919547045301	0.7085305181854427	9.74899986071993E-4	0.8017951032591729	9.74899986071994E-4	0.8017951032591746	1.1894503909610417	0.5472708733519307	0.729783438509798	0.6245482197867762	0.6950983143197763	1.1963759231805897	0.739041958730231	0.677028366557145	0.33758908496088597	1.2158127798627778	0.3008408004599154	0.8571444957035012	0.9915386420024552	1.631866537922888	0.7403531008756962	1.0	1.0	1.0	1.0	1.0	1.0	0.0	1.0	1.0	1.0	1.0	1.0	1.0	1.0	1.0	14.0	-55056.193835061524	0.0	0.0	82.0	-1277.6537024890079
186170000	-56763.89086806817	-1334.1020393365447	-55429.788828731624	0.43578772670704424	2020.9039383006902	49.13176075998654	0.9175447956385078	0.0698461475119434	2.5161268281550515	3.9723747045943676	3.6200153188081376	3.7368062352841016	3.664479914715754	2.1851075156596593	2.5496584500654045	2.9215420775450176	3.4522403133122896	2.9326876039458614	1.9100059231515958	0.5659676729489406	0.2649864495416346	-0.08577351487101002	2.0595829815250006	0.5790301657082955	0.14085190169472878	-0.6790101905501946	-0.25553295988306696	-3.100383288581703	-2.1976392027247913	-4.383619739412425	-4.190999453159191	-5.009634854725703	0.468	5.130486500050594	0.2903325935303203	0.1755810458608853	0.19494612262099367	0.3391402379878001	0.5611943051872452	0.7135665540093177	9.280848585785344E-4	0.8171191408205078	9.280848585785346E-4	0.8171191408205054	0.9942789430611761	0.7187195423289238	0.3094972329985554	0.2653364128217727	1.712400834204758	1.4304302206358066	0.5764530399605655	0.2202473004164445	0.11355601021543944	0.9567235550763151	1.741018352133286	1.3391784428337274	1.2834658530248935	2.0262098755185183	0.7610683694106155	1.0	1.0	1.0	0.0	1.0	1.0	1.0	1.0	1.0	1.0	1.0	1.0	1.0	1.0	1.0	14.0	-55048.825453692596	0.0	0.0	79.0	-1264.333514152978
186180000	-56767.16911447613	-1301.9521208995181	-55465.21699357661	0.42684914739418334	2020.912876880003	48.80804897887376	1.0180722582599895	-0.2686035379999202	1.7807370366032262	2.660435588705335	3.443166215142003	3.3241703810759278	2.86028904843328	2.0066913149816914	2.7290023598766373	3.3133924301092925	3.7745329691945493	2.6466393130240227	1.759262182245352	0.8100418713852027	-0.18716930140335203	0.5936384590031074	2.0094428657704397	0.8481701428463571	-0.008559055177720376	-0.4917574242095406	-0.41441712240227674	-3.698298890183376	-3.1961218438627967	-4.69889001790121	-5.68594862223117	-7.035917775060781	0.468	5.426567952928342	0.2882727807406752	0.17835266956303403	0.19382548819368287	0.3395490615026072	1.689541928700376	0.8061680928052987	9.601948969902425E-4	0.724682212230828	9.601948969902433E-4	0.7246822122308272	1.040949935087963	1.2280808200410394	1.3271876955065613	0.8268839762288402	0.5883581266097343	0.9927565254404561	0.940772084690987	0.33418731953213204	0.20436101217804822	1.1104928756605756	0.6124054319349855	1.017662588228134	0.18730437606128286	1.2381933880754965	1.0014679114477063	1.0	0.0	1.0	0.0	1.0	1.0	0.0	1.0	1.0	1.0	1.0	1.0	1.0	1.0	1.0	12.0	-55074.56093199025	0.0	0.0	85.0	-1241.3831262928397
186190000	-56773.45834781925	-1331.0801785147742	-55442.37816930448	0.4374625560306568	2020.9022634713667	49.32189870148711	0.6716663808680189	-0.43783549421363943	1.9687843542753478	2.020705153144845	4.146356419698762	3.8176703509794	2.5424579196448387	2.2648226211602456	2.7297132444462804	3.5582046415946027	3.8582365055800545	2.773577344103702	1.7566133950520744	0.4623550123256164	-0.09350983880130613	0.5119591372291715	2.384582318309755	0.664070493530429	0.05721910753231306	-0.20136549453970465	-0.7835060675644019	-3.201702200796315	-2.203951207357398	-4.04524338947137	-4.27922120092965	-2.9029707534018567	0.468	5.550146690373686	0.28959802981195953	0.17867466894537895	0.1916676747854864	0.3400596264571743	1.8382424087923541	0.792717610152681	9.025193032797046E-4	0.9380718370654232	9.025193032797068E-4	0.9380718370654264	1.1378099416668233	1.4459746711223493	1.605848039379673	1.0450819536661693	0.6084517277587839	1.3865282819236087	0.05187193405712403	1.8387799631844375	0.34482130812276757	2.3743164194559387	0.6553227310228645	1.3341560393221314	1.2594426064466464	2.2376933560578056	1.2504508492701263	1.0	0.0	1.0	0.0	1.0	1.0	0.0	1.0	1.0	1.0	1.0	1.0	1.0	1.0	1.0	12.0	-55053.16841389905	0.0	0.0	85.0	-1253.6505204333332
186200000	-56784.991017857436	-1306.3305132346266	-55478.66050462281	0.43482890629696114	2020.9048971211002	49.01198086919893	0.4189590331381661	0.04010435133148188	0.9083024914157041	2.435403513051434	3.322279877332204	3.337953107953521	2.511397863176412	2.265491017552427	2.0996465839220897	3.361666900632894	3.5074978066871996	2.2400540314362596	2.246441715263662	0.47310829395285137	0.06542036914376616	0.47124536138411455	1.554428710338015	1.677082066504857	-0.3400765584124486	-0.8716428892455419	-0.818072123162748	-3.4486856088573967	-4.056254291647601	-4.791619753392128	-3.297745845328457	-2.23653480156856	0.468	5.317790871441895	0.29228642086746887	0.18190848380167404	0.19025741622154788	0.3355476791093084	0.5335245566010545	0.7376734067945155	9.472803589098211E-4	0.6413750860326498	9.472803589098195E-4	0.6413750860326503	1.956860524906447	0.34445168177707897	1.058395199399065	2.7192446917659616	1.4720080148097656	0.6925783973768634	0.09050103764713592	0.5510359185035014	0.06014491697945301	0.993438521664784	0.43620067349555963	0.6599947371960517	0.9821942234462804	1.2353501525027437	1.1145198652617336	1.0	1.0	1.0	0.0	1.0	1.0	1.0	1.0	1.0	1.0	1.0	1.0	1.0	1.0	1.0	14.0	-55062.41403572504	0.0	0.0	87.0	-1246.2630933646979
186210000	-56783.207119690625	-1311.1603465519784	-55472.046773138645	0.41901113347332664	2020.920714893924	48.53645847482326	0.5329966718455417	-0.9358802383440785	2.28170967367823	3.897580265788124	4.527640545082946	3.0348656685130835	2.0889258825874517	2.5937571111197206	2.7716927638001585	3.3753028806870757	2.974199154813779	2.265282685961033	1.9942816921951239	0.5344443270808255	0.32544632142079905	0.3298662073681021	2.5091724393962767	1.4732999553252526	0.07962141160834874	-0.6623042699495058	-0.44428413019491203	-3.0917419480370034	-4.270341373079241	-7.293285068694367	-4.583793853153897	-4.165186971999798	0.468	4.918042021708451	0.29028926098277097	0.18093582768960514	0.19026382654261162	0.33851108478501146	0.7814153929990623	0.7388763038341366	9.392489670115527E-4	0.7733962795998501	9.39248967011553E-4	0.7733962795998498	1.0007109099029048	0.2121390849599914	0.6970599220691938	0.3621454440747981	0.601400750587083	1.5496346937142182	0.012593933599356694	1.362847386839106	0.642472606157238	1.061743966180055	0.5356264832274427	0.508252044727804	2.5800744906147277	0.9348770406349944	1.3448408552888307	1.0	1.0	1.0	1.0	1.0	1.0	0.0	1.0	1.0	1.0	1.0	1.0	1.0	1.0	1.0	14.0	-55068.33285270265	0.0	0.0	86.0	-1245.2254681077764
186220000	-56725.699219518334	-1276.1558595026115	-55449.54336001572	0.4163819487030804	2020.9233440786943	47.72458363486478	0.24482238002719703	0.9254180423009379	2.134323472732176	5.139527103191662	4.276095002691789	3.088013670837847	2.282925100734605	2.188206181021161	2.8159000985808027	3.331801431984785	4.088293932726968	2.04972448720624	1.880525759842812	0.49157340221364165	0.08904713546952372	0.6241556585601644	2.5445744688116516	1.4301517922389633	0.2974575911548052	-0.666453095742288	-0.1537375565772935	-3.1819180120589805	-7.16412804021394	-6.3477030089880335	-5.876385442377549	-2.2983702439514433	0.468	5.191884053259954	0.2924764233288946	0.1751591115434904	0.19206110954575942	0.34030335558185476	1.5660354017582503	0.7954082854180236	9.386859885654433E-4	0.8321649642142418	9.386859885654412E-4	0.832164964214242	0.8944753585193731	0.13234003667784586	4.519067876123394	0.2481093394799962	1.4432105607211414	1.106454206689108	0.4839274866356317	1.1328936078131568	0.40287066155468876	0.9691375251532839	8.4536342477163E-4	0.6250989316264866	0.6980320394965833	1.5277738682152977	1.3544263930595466	1.0	1.0	0.0	1.0	1.0	1.0	0.0	1.0	1.0	1.0	0.0	1.0	1.0	1.0	1.0	12.0	-55056.574508534904	0.0	0.0	87.0	-1210.0091305292515
186230000	-56745.41266130474	-1297.3974962966745	-55448.015165008066	0.41660513970991897	2020.9231208876874	47.82548153063356	0.4577923758489121	0.7112710446240946	1.2271290214107515	3.0204673591915827	3.781629625395661	3.2524654037632823	2.2110910184626134	2.05319505629627	3.242753238392788	3.5275638530825164	3.90058680187222	1.9837291090686053	1.8476413843476183	0.5857623283214295	-0.3501406412325382	0.9309542145190656	1.7997657212180231	0.9459571243825668	-0.2602843165532711	-0.5885577517087315	-0.501069691579938	-3.4940423814712243	-7.277092122642737	-9.323267016146232	-11.01702722341689	-9.792965843208451	0.468	4.958170911669445	0.2932544508846586	0.17779269646206347	0.19118515472251701	0.33776769793076006	1.2200669739996577	0.7639778944911386	9.205577082678507E-4	1.0588861130424105	9.20557708267849E-4	1.058886113042408	0.4982274033781894	0.544605278541196	1.871441192048256	0.5005118175359178	1.1584030234561726	0.7503706084527486	0.8087536310941624	0.4955712477378752	0.7416592308842462	0.8467914751899077	0.004849572615730064	0.6057205517405511	0.7874852019730757	0.8233424379647798	0.46178686425216775	1.0	1.0	0.0	0.0	1.0	1.0	0.0	1.0	0.0	1.0	0.0	1.0	1.0	1.0	1.0	10.0	-55062.57812206669	0.0	0.0	88.0	-1229.4451027220343
186240000	-56744.11163359092	-1286.3485057205337	-55457.763127870385	0.4273822684475496	2020.9123437589499	47.53081431078118	0.2878858155565153	-0.9412488858009113	2.816710516806989	4.592799785266568	3.390690227511749	2.8233355097474906	2.4427717257372876	2.097797674379109	2.647158869358757	3.6148388054295952	3.43040955802331	2.0214005935493833	2.105609194368908	0.38528398945539727	0.022198410336312365	1.0073606425676622	2.1524456149791824	1.3774778030897104	0.08146790290164786	-0.6595425403859689	-0.04851501196013988	-3.390910143192355	-4.163122856753115	-3.5772138623417726	-2.6489704359007535	-7.970403113056523	0.468	5.328163713418217	0.28936782765220903	0.18129071701469887	0.19234036102502824	0.337001094308063	0.7887561594194329	0.7551407710941559	9.336457762850347E-4	0.9126868065906302	9.336457762850357E-4	0.9126868065906312	0.5419083970594835	2.1704272799297324	0.5392618626101509	1.2145071044128541	0.8524599115162664	1.3279963102547085	0.2646494599704066	1.3925932267112533	0.127970593344868	1.850962290734469	0.34493577250206703	0.6274491191983437	0.7259874401597315	0.8792840617449892	0.5688599876654074	1.0	0.0	1.0	0.0	1.0	1.0	1.0	1.0	1.0	1.0	0.0	1.0	1.0	1.0	1.0	12.0	-55056.58152974645	0.0	0.0	87.0	-1219.9527424681908
186250000	-56704.38809240925	-1239.1432613911916	-55465.24483101806	0.41637893787549995	2020.9233470895217	47.18896962797649	0.4051432023976548	-1.3935565376669872	2.776748606494532	3.77860867315811	2.4421461526971178	2.832169306475041	3.1738505920178364	2.0374860051369637	2.5007208433837436	2.989503281887801	5.6462396849372665	1.8280713249205833	2.0877901844153475	0.31153193580272953	0.049370337228502724	0.9163725510358177	2.028083172146769	1.5329922672747078	0.05884767852976224	-0.7742393046069085	-0.08226837755721161	-3.710137892670503	-6.57373626945919	-8.085595738469868	-5.358868355500073	-5.01681913801619	0.468	5.279390933578028	0.2894021370616126	0.18094250532269812	0.19166750517383074	0.33798785244185764	1.0492959406955522	0.759756846373629	9.350003881665094E-4	0.9068540560664402	9.350003881665099E-4	0.9068540560664387	1.2020752229701566	1.2726021777073884	1.4212423522204916	0.22757027803377675	2.889063403591506	1.5367336290696403	0.7594599005104167	0.8517830505339338	0.1947632375271709	0.46305704546004683	0.4043209766435715	0.875013287242465	1.05598834132527	1.5754307087893884	1.4771429530742117	1.0	0.0	0.0	0.0	1.0	1.0	0.0	1.0	1.0	1.0	0.0	1.0	1.0	1.0	1.0	10.0	-55064.82979746776	0.0	0.0	86.0	-1174.1786330341436
186260000	-56734.68521428353	-1283.9362683508773	-55450.748945932646	0.42271469536688905	2020.9170113320304	47.84413504377621	0.5182585214060221	-0.9622610360645921	1.3383156923238335	2.121361231912137	2.0114629273373557	2.123418570061028	3.9444911689068	2.215111733029496	2.3443876903954965	3.143297213500476	5.4726101114980406	1.8363424085004159	1.4413518964166392	0.7047175769206692	0.10659773021070357	1.1065477228047478	2.9465425266077805	1.4869566231993103	-0.02280476885302799	-0.5804925465932348	0.4997287068062762	-3.4875963936999894	-5.395050042360773	-5.564496514089528	-6.376485450542023	-2.7459824457214377	0.468	5.200431478467187	0.29262177831591674	0.1759012666498449	0.1919840163581272	0.3394929386761103	0.5901826681300046	0.70882398324032	9.819874358306547E-4	0.963031314562966	9.819874358306545E-4	0.9630313145629644	0.5867528295147209	0.7388829317093493	0.8007439471599519	0.006064877376747483	2.783573443711548	0.6846033667025976	1.2478194562496063	0.8821467100364179	0.02739409038365129	1.1412923117256386	0.1933800108725135	0.489213699858779	0.5959098908895516	1.141626258295137	1.1360888809026182	1.0	0.0	0.0	0.0	1.0	1.0	0.0	1.0	1.0	1.0	1.0	1.0	1.0	1.0	1.0	11.0	-55054.37001128289	0.0	0.0	89.0	-1217.9525961813356
186270000	-56715.585290875664	-1279.2756128534725	-55436.30967802219	0.43098192649819983	2020.9087441008992	48.04371808200403	0.5081639038002201	-0.4431975584284896	2.03587014869879	3.448539272524495	2.6471085749683847	2.2577201696313156	2.9160325870604993	3.1142744963230355	2.825575310406906	3.220881820887748	4.202052878912715	2.008503468616206	1.4052002281431382	0.7527756273671203	0.08275576830871273	0.6694570788505698	1.957807883881653	1.8775094576131024	-0.13044999394812262	-0.33738362987092413	0.21264744307891068	-3.4653689681218283	-5.252759360023573	-6.201839843696045	-6.277589596377482	-5.173503568777222	0.468	5.392977390378501	0.2926023437412142	0.1799709917837521	0.18807256404129197	0.339354100433741	0.46281535651941463	0.6950170434974039	9.281249024036965E-4	0.8381023373861906	9.281249024036977E-4	0.8381023373861912	0.8079970945965309	0.3965805164814361	0.43596044634053704	0.0020238166774468494	1.9107304844850719	0.5912895935638485	0.27797613230009055	1.1598865281422885	0.0013850865713714142	0.6863950093284089	0.7410702196994594	0.8339209912975929	0.3957146320260174	1.7853499056157982	1.0931840762802298	1.0	1.0	0.0	1.0	1.0	1.0	1.0	1.0	0.0	1.0	0.0	1.0	1.0	1.0	1.0	12.0	-55034.20837583066	0.0	0.0	88.0	-1218.419469298327
186280000	-56745.16036489074	-1303.8163296059859	-55441.344035284754	0.41766734732955524	2020.9220586800677	48.73278256484856	0.47125674351102304	-0.9093730789598317	2.9372919242679933	3.115445142713711	3.0122548820899424	2.2863783075749318	4.218719918133154	2.9913372294858207	2.259066919170182	2.9380936657875125	5.26822484877416	1.8950106567433844	1.4342660421821303	0.5194100293021073	0.15968776865432135	1.2905477686300943	2.2420079419983407	1.4028178281997223	0.02860519729070069	-0.3222581001054619	-0.3338212983960873	-4.003632191635819	-5.401551379791378	-3.8020575522256452	-4.622255754809596	-5.802592635903559	0.468	5.09497641528501	0.2909451298226517	0.18034016815118742	0.18736461269756885	0.3413500893285913	0.8107785428259435	0.7596445261174796	9.393491931841107E-4	0.9717685890836855	9.393491931841092E-4	0.9717685890836841	1.0186504256387143	1.4354966016086563	0.20406075014183206	0.03648182760524031	2.1770282383866495	3.1996615793294585	0.4988821126403959	1.9679476183391635	0.833214928645226	2.691618267262315	0.502350458680273	1.4104510634193375	3.130172589646963	2.113347715186843	1.6635340905053277	1.0	1.0	1.0	0.0	1.0	1.0	0.0	1.0	1.0	1.0	0.0	1.0	1.0	1.0	1.0	12.0	-55039.33756470004	0.0	0.0	88.0	-1223.4986170323305
186290000	-56733.61765462017	-1293.9126384266265	-55439.70501619354	0.42240376007228203	2020.917322267325	48.712290270915545	0.3579648004172633	-0.3171444449031241	2.6149031273311314	3.374887478584592	4.626629677916638	2.208492222614943	4.942649015141701	3.698511170017585	2.244716965420154	3.207599307258021	4.3783708037837235	2.0870956734491988	1.8073211073924087	0.25582993761263423	0.11507139028041752	1.2712660984066897	2.25025884378916	1.3213224778446389	0.04135515120763212	-0.4217020362204854	-0.5223019888032494	-3.6827275997647453	-4.586221231004626	-4.747414824023886	-3.1891779923306256	-3.365809998731957	0.468	5.655273559749692	0.2902808718305668	0.18038957584668608	0.19554392334570772	0.3337856289770388	0.7412353659324007	0.7427696827894698	9.099153233255073E-4	0.8943642495213188	9.099153233255064E-4	0.8943642495213175	1.8898754340540267	0.5660645570004971	2.1065559837930206	0.35336608007473613	2.3947097779373974	2.8526517239737847	0.6703697079061692	1.6636797946120752	0.11202587409378058	2.1472090302690594	0.6986531157798235	0.5324629120092759	1.0797299775537443	1.6770710019433408	1.307784914767165	1.0	0.0	1.0	1.0	1.0	1.0	0.0	1.0	1.0	1.0	1.0	1.0	1.0	1.0	1.0	13.0	-55038.23153053767	0.0	0.0	87.0	-1218.0755337287972
186300000	-56723.142181863666	-1273.1674611300086	-55449.974720733655	0.4197180376896775	2020.9200079897075	48.665684582231734	0.4508427112661363	-1.2660753643780849	2.4347882097458147	3.0111012606529415	3.653207002760312	2.155886619106258	4.063330960414636	3.4686685691998913	2.248441891322413	3.9999214183854996	3.719890250806018	1.694515466979346	2.1364797185544675	0.2931615423414752	0.09888067626048647	1.3589415113140222	1.7660035191611234	1.8903297017570215	0.23642260166366913	-0.2676305557207412	-0.5998696043180499	-4.023966878241825	-3.5655569718534847	-1.9400108955428323	-4.138792385815008	-3.2337305278114714	0.468	5.302308038169839	0.2949251303524941	0.17878185659313797	0.18987537723771308	0.33641763581665424	0.6920549389718325	0.764294091384504	9.198145863992506E-4	0.8427905582027401	9.198145863992504E-4	0.8427905582027398	1.0047926946562218	0.17234790889827986	0.45682161774079433	2.0265961045069454	1.291237664329293	1.647814978574459	1.9525429696863141	1.067023954557159	0.24289054146193817	1.357109759974106	0.6064982910936648	1.0992525729749394	0.7234985517822005	1.9092116029966306	0.7233061361820223	1.0	1.0	1.0	0.0	1.0	1.0	0.0	1.0	1.0	1.0	1.0	1.0	1.0	1.0	1.0	13.0	-55061.61368862006	0.0	0.0	82.0	-1203.6435392198905
186310000	-56797.593467286155	-1317.39348367587	-55480.199983610284	0.4190527883579299	2020.9206732390394	48.443539746086216	0.3784179154280574	-0.4988864193561029	3.2528641033651398	4.301568478319304	2.8811770847619114	2.36952334152545	3.0717122998182567	3.1623749961886283	2.396337037899165	3.2404009828025493	3.464543938091322	1.5951267655359234	1.695035532940732	0.24522082038748821	0.5317819209485138	0.9284639084351488	1.721694469889329	1.5050656655374242	0.12080736466187414	-0.29133051280659233	-0.587081340794217	-3.889400804754008	-5.19778724638192	-7.193797406976445	-6.753567332510645	-5.560482133678343	0.468	5.115117792518017	0.29230033781478454	0.17713507624347763	0.19350422017023675	0.33706036577150045	1.2625877371853267	0.7962070892947866	9.588263101366997E-4	0.9205962441822978	9.588263101367E-4	0.920596244182298	0.8772726373118743	2.041594674515548	0.2599219246812245	5.186542484804081	0.6064145728017749	1.737372620598941	0.36447947639742295	0.6112689952187882	0.27546081679149503	0.38737015293662114	0.3452428419876316	0.49646081926380764	0.9207505464171883	1.6828139800184958	0.8725573628100073	1.0	0.0	1.0	0.0	1.0	1.0	0.0	1.0	1.0	1.0	1.0	1.0	1.0	1.0	1.0	12.0	-55077.562394977576	0.0	0.0	88.0	-1245.3873858301656
186320000	-56777.47026066516	-1331.9264669986385	-55445.543793666526	0.42010140057071166	2020.9196246268266	47.83001132340936	0.31796423603560364	-0.3032737484486576	3.594741064868745	3.62690388080441	3.237129596994897	2.710116710455073	4.596446683493546	3.754039194963746	2.2064028730257075	2.860871860339348	4.237742411405664	1.9978687488535996	1.5518904869587842	0.29612921667946557	0.3912187507456254	1.1871184985654761	1.6364721194131666	1.095372654326485	0.40114050492294145	-0.3844895380461467	-0.40070695289918257	-3.9668272348679983	-5.492095301765734	-6.421779994570157	-6.212459381452028	-7.724885715072515	0.468	5.362979364091191	0.2955063346398832	0.17927694555360438	0.19110468942177375	0.3341120303847381	1.133769150865991	0.7785330362377477	9.515706786840937E-4	0.9527309738862924	9.515706786840933E-4	0.9527309738862919	2.480035170275566	0.32438832167952164	1.3417527145334853	0.7480165030545224	1.924141078713161	4.2144505925261955	1.0559458950333507	2.1393077110470196	0.6000270868792738	0.6533779520803937	1.3712829677255973	2.165143456053795	1.957295083972457	3.8473547044983225	0.8584750449489766	1.0	1.0	1.0	1.0	1.0	1.0	0.0	1.0	1.0	1.0	1.0	1.0	1.0	1.0	1.0	14.0	-55053.14098143063	0.0	0.0	82.0	-1245.2638882537256
186330000	-56787.36675287912	-1315.8492275988456	-55471.51752528027	0.42903441255975716	2020.9106916148376	48.617330176165595	0.629235815309614	-0.08907465067290266	4.319661748781482	4.1948957361793475	2.891243570256875	2.427921509209552	3.7327676679745374	3.164299520358253	2.849569715343417	3.0214738839015216	3.62436359831235	2.022975767825524	1.7555124893254115	0.4810431707096249	-0.03808364489899008	0.9507094968619779	2.1580972524619537	1.4484224065386953	0.37845280843182416	-0.24967350410827893	-0.7523440839878246	-3.956029264216134	-4.634685739293317	-5.296682387896391	-6.110797838865603	-6.721226064226046	0.468	4.98900130030236	0.2904122575787875	0.17401909921813535	0.19455766665736365	0.34101097654571283	0.8091565121269434	0.7559794758190265	9.592851707802223E-4	0.8798734049038825	9.592851707802207E-4	0.8798734049038808	1.6169729659773797	0.23026269860929233	0.4643839024070167	0.15292855404440603	0.6568295263167813	1.4696922561415486	0.9435207086272744	2.07244498463815	0.901136940290879	0.9427252044842265	0.21118836451206646	0.6771863543682043	1.3610319528506594	2.076069866358144	0.5564769504209462	1.0	0.0	1.0	0.0	1.0	1.0	0.0	1.0	0.0	1.0	0.0	1.0	1.0	1.0	1.0	10.0	-55080.633653171884	0.0	0.0	87.0	-1252.9242344708375
186340000	-56807.29692477832	-1325.1276037513185	-55482.169321027	0.45807844817453847	2020.8816475792228	48.200023324657685	0.32386585319157124	-0.018534714039670996	3.8124270947411834	5.172417930362741	3.9356176278445245	2.679282825415964	4.826505727420292	2.573006388213959	2.7873298561379207	2.4558560227377493	3.2837821382371546	2.0854828923289404	1.5212907837997391	0.5509641690594823	-0.19040264928995612	0.7485575203752948	1.9230683408148446	1.521223325965086	0.240430543106867	-0.37966821489599095	-0.3229956072973049	-3.695890015359452	-1.4701430196036034	-1.1623087963717682	-3.7166219885765024	-5.9276572785826875	0.468	4.7983253452886085	0.28851690593531276	0.17706736616370328	0.19228398947899303	0.3421317384219903	0.6761392303840424	0.7474578127319627	9.091450568818977E-4	0.9874033578999065	9.091450568818967E-4	0.9874033578999067	1.1585411014576859	0.14554043670199604	0.27848890240505886	0.413432437320307	0.7891082148158155	0.7810928127809259	0.5351981925623202	0.8607967214435935	0.2818426466356327	0.4336412712421145	0.1344766325089358	0.2979548882355816	0.3499045085720713	1.5088792078073423	0.17140897208074155	1.0	1.0	1.0	0.0	1.0	1.0	0.0	1.0	1.0	1.0	0.0	1.0	1.0	1.0	1.0	12.0	-55106.18268238914	0.0	0.0	84.0	-1260.0302095964767
186350000	-56728.822875087186	-1297.702713175929	-55431.120161911254	0.43152551770174313	2020.9082005096957	48.0909799200477	0.5792832362638995	-0.4411467169466756	3.7924203378898453	3.8507309362379565	3.9912054489028526	2.1437258778332517	3.9272665679306225	2.6256242190357857	2.499867022204509	2.931275194721409	3.3719935408128605	1.9788830398615975	1.6126088173251398	0.5642810589979173	0.0032310598052474604	0.2570740526405023	2.365462143664003	1.684898821476019	0.29189453644189356	-0.4467291799070375	-0.36380432507538163	-4.180510183938755	-4.012214863184709	-5.7778528164411584	-7.037824377735927	-9.748793133333438	0.468	5.760520229200632	0.2883363147502566	0.18000149503371904	0.1921984426121754	0.3394637476038484	0.9176417982010812	0.8009501672408535	9.404069190210454E-4	0.9171525623213584	9.404069190210449E-4	0.91715256232136	1.3380690746988628	0.9373651482899045	0.20076266797067505	1.900093125156381	1.3269904458679285	1.7680946882091946	1.041174727956942	0.6453605327867739	0.21885599009935816	1.2694386582133292	0.7479438903703665	0.6892759754027795	0.9800688565419604	2.0460661401276727	0.31432583765295	1.0	0.0	1.0	0.0	1.0	1.0	0.0	1.0	1.0	1.0	0.0	1.0	1.0	1.0	1.0	11.0	-55057.87517781099	0.0	0.0	84.0	-1229.8319736874262
186360000	-56698.984935443026	-1268.5872657619027	-55430.39766968112	0.43052551317721266	2020.9092005142202	47.671152740123375	0.5113617150134876	-0.14176025474299586	3.7046993018194208	3.9273759389213896	3.4985141888545894	2.584014173405693	3.564780449497476	2.4310523012881027	2.105827419737806	2.707964192881013	4.2431824194047225	2.221857039821599	1.6771477505205437	0.47370637923710956	0.1609074231751827	0.10191492096613924	2.401232738492431	1.3740970069180127	0.009184324107978776	-0.30521611980481783	-0.5751152916028432	-5.016303406477307	-3.707492733506534	-5.056197524973503	-6.751881556060425	-8.809952983983022	0.468	5.392599524029008	0.28964011578350135	0.17865772754650616	0.19103871887193719	0.3406634377980548	1.2171127915438522	0.81633190915949	9.755937087053506E-4	0.8325117474419547	9.755937087053513E-4	0.832511747441955	0.7352948149422811	1.2057358634917914	0.5031211841164298	1.2408507752639808	0.7651042081552347	1.1965634176839959	1.893452137690472	0.5367737820315229	0.3646050570759876	0.6009755161328463	1.5681909093441093	0.29071491207152955	0.8054877510285062	1.725831967277623	0.5609160245830538	1.0	0.0	1.0	0.0	1.0	1.0	0.0	1.0	1.0	1.0	0.0	1.0	1.0	1.0	1.0	11.0	-55053.70739060223	0.0	0.0	81.0	-1206.2328390498883
186370000	-56707.27814073174	-1300.4587751281083	-55406.81936560363	0.4185024551074764	2020.9212235722898	48.40104548252649	0.29237749819527264	0.36509108264185297	2.7490106185229015	5.371578377759873	4.438806759838708	2.955985205237124	3.071344279332663	2.079121264781549	1.870226753815601	3.3316006934702953	3.322866785455456	2.5991495039261006	1.8526396623132384	0.3746726975832478	0.1885491887041795	0.30687696822682725	2.6931197826863746	1.569834607848062	0.5949656761227986	-0.7031860914709576	-1.4737853578995774	-5.143194352059198	-5.296329396564673	-7.5130106699163655	-6.086062980852655	-3.3626117994495512	0.468	5.450790630422633	0.288720880277133	0.1840214661583755	0.18991686246893316	0.3373407910955578	1.0192933063163807	0.7602200770807609	9.09294936806391E-4	0.8414626534611628	9.092949368063942E-4	0.8414626534611651	1.8642279965252786	0.1591321427830633	0.32598559262441684	0.5098983721421461	1.7810326719251277	1.5297499911856893	0.37278874500375386	0.5575480393970126	1.4567185643990839	1.4803170025429626	0.6744018390528286	0.8239371326018636	1.3358452196995105	3.0283425892590974	0.3474295640326586	1.0	0.0	1.0	1.0	1.0	1.0	0.0	1.0	1.0	1.0	1.0	1.0	1.0	1.0	1.0	13.0	-55032.32584195357	0.0	0.0	79.0	-1230.9924613707153
186380000	-56714.0329003144	-1292.1666373639264	-55421.866262950476	0.4207469112192068	2020.9189791161782	48.47797377909724	0.4256569639857061	0.5902784316561815	2.953015185837646	5.452719533291858	5.167555390741225	2.4490207062490197	3.687976014705767	2.926340744882848	2.3599485306247003	3.0267581402358403	3.3365456197108077	2.764801774065518	1.8546348347583435	0.5949760360972743	0.11474103049996628	0.21857203802316078	4.857945346006057	1.3967120851379915	0.4539141061027412	-0.33600720622586266	-0.6314409143586526	-4.9574455220406275	-5.7134180195650295	-6.506823104509074	-5.818650204871684	-5.195971980604467	0.468	5.116567227135235	0.29390200767266333	0.18236846406369914	0.18725199460586509	0.33647753365777194	0.8037276947810241	0.7343252560284937	9.533122565722436E-4	0.9224254017510224	9.53312256572246E-4	0.922425401751025	1.3061494073878759	0.8900516247724592	0.5143472487797308	0.3386520209442748	0.6883634436940343	1.812260960825997	2.2266162777432164	0.5251638312882713	0.7594823758707168	0.9337213739271688	1.0456698511152547	0.6570019441250556	0.6900911036403308	2.9345498700183197	0.7666376830627508	1.0	0.0	1.0	0.0	1.0	1.0	0.0	1.0	1.0	1.0	1.0	1.0	1.0	1.0	1.0	12.0	-55042.26513070544	0.0	0.0	83.0	-1221.4160514185412
186390000	-56714.048923098395	-1289.1859072866464	-55424.863015811745	0.41740703253138217	2020.922318994866	48.47426995258905	0.5795403162270064	0.14185415628212747	2.534351872894226	4.347592121487254	4.163625075667353	3.493397099080303	3.353517117365506	2.057708305315116	2.2237226080764847	3.0639033742295037	2.7607066500547113	2.629724937249786	1.7023699570408866	0.6191436875683712	0.15757945829151732	0.554984871455444	2.9187085614209867	1.142369594947762	-0.059840427208052466	-0.20852858899503635	-0.6739107073650688	-4.947211061739054	-7.155664282482453	-9.792575150525245	-9.50194939377139	-9.505455563813124	0.468	5.163024065893789	0.2929975491318151	0.1782364105773811	0.1912475466795679	0.33751849361123537	0.9885152901206078	0.7629056274637942	9.17723437267694E-4	0.8150979437608907	9.177234372676944E-4	0.8150979437608912	0.6606008417358886	0.20133087272861339	0.6154668402314266	0.3784712335124771	1.761226882384696	1.3405151062677514	0.36034630779183396	0.7810875174033138	0.5774956919120381	1.040399169228455	0.30081217307651964	0.4091486229321415	0.9587827528719491	0.7456263024167364	0.2891089495151742	1.0	0.0	1.0	0.0	1.0	1.0	0.0	1.0	1.0	1.0	1.0	1.0	1.0	1.0	1.0	12.0	-55028.333160674076	0.0	0.0	78.0	-1228.6807631110496
186400000	-56697.43795049535	-1286.5315929289065	-55410.90635756644	0.4165986582567769	2020.9231273691405	49.29498820717346	0.26816997627889777	-0.05146815416269224	2.9364143426926375	5.269131969512633	5.2328390885391745	2.823427008670237	3.0951992670795074	2.0793185199797586	2.363947035064963	2.603925104669641	2.665605078046012	3.585813515919113	2.097038686541552	0.6307295089297796	-0.12290018422733509	0.48236265193639416	2.7791928242992876	0.810148648069836	0.28957057872914843	-0.037632041781396064	-0.7399897301346758	-5.292845924813864	-7.928972226346347	-9.86736488735964	-5.70184385391778	-2.056567683284383	0.468	4.92812629246196	0.290538287917384	0.18007456255698687	0.19319517069698086	0.33619197882864776	0.9485814363969672	0.7812392569113937	9.382288040119775E-4	0.9053100824640494	9.38228804011976E-4	0.9053100824640486	1.3228118725874105	0.213191068939783	0.6303339035710972	1.0566396258953044	0.6856611564107615	1.249251086273616	0.06298531483682178	0.8376148821723463	0.4379432507634402	1.2815705865411988	1.1819391614595407	0.5600788742987312	0.6500276920890069	2.099806389723078	0.6126651219839558	1.0	0.0	1.0	0.0	1.0	1.0	0.0	1.0	1.0	1.0	1.0	1.0	1.0	1.0	1.0	12.0	-55031.71514259152	0.0	0.0	80.0	-1219.3192962763346
186410000	-56729.824120169025	-1300.9449295505435	-55428.879190618485	0.4182493688327001	2020.9214766585646	49.64029219906656	0.37993818532672474	-1.1427641082486637	2.2120997475830015	4.2839905053963205	3.188417464033103	2.845253371176331	3.19477864849043	2.4638693144992194	2.9592417746302924	3.1740939448709864	2.797588444693198	3.067208060784129	1.3688965271526587	0.6803792297002149	-0.2854825031608157	0.23613498953234302	4.097542312006754	1.4170560594093935	-0.1377415876160247	-0.619735935934674	-0.4386746020369508	-4.578679149111561	-3.6191816904492864	-0.8045783765597783	-1.0612693243237539	-1.0647869623851505	0.468	5.144635752823811	0.29163552059740244	0.1806218795001433	0.1938048762571328	0.333937723645321	0.7938375748164529	0.7605121198386748	9.340849289058141E-4	0.8651174356928409	9.340849289058147E-4	0.8651174356928387	0.9385962731321141	1.771697054330251	0.35223914711648224	2.823672356033464	0.7069880994421426	1.087391214069146	0.005578804417313758	0.7724019323596957	0.3738663265507912	0.7123731471514957	1.080077215718014	0.3339147230456341	0.8188390454513695	1.5933947885658815	0.6028057572156577	1.0	0.0	1.0	0.0	1.0	1.0	0.0	1.0	1.0	1.0	0.0	1.0	1.0	1.0	1.0	11.0	-55033.188480350276	0.0	0.0	92.0	-1236.5638818347015
186420000	-56748.039429732285	-1299.5729423968128	-55448.46648733547	0.41642572107372533	2020.9233003063237	49.441325179869956	0.2054031938749004	-0.8906242625222296	1.7222525339223322	2.3123736031630244	2.726789154569103	2.810162741894628	3.567839142956596	2.438819976305855	2.6385852969520243	3.1312900247479396	3.4694213975740675	2.8348337860791704	1.5708195776939013	0.7893150641277794	-0.09778051278461719	0.31528496942018935	3.5275288790485644	1.8714866721285282	-0.10975654130866205	-0.6565603488596445	-0.3741128945692219	-4.194223834436126	-5.623074653818397	-5.468144369299683	-3.7122918771859656	-2.8956361876667245	0.468	5.1720702534597125	0.29072958661534903	0.18231258224932548	0.19239504670542523	0.3345627844298998	0.744195130007774	0.7430396259696186	9.535698581130032E-4	0.9064629116853266	9.535698581130028E-4	0.906462911685327	1.733392272362958	0.16222282802167953	0.7380788954723112	0.09988028941852096	2.7491934838046554	2.6228267685255906	0.049313640256383115	0.7423674638993962	0.4234206216370347	1.7204501107289523	1.5829861310788198	1.2571824634545878	2.4716962120599857	3.261637986913191	0.8016377972268904	1.0	0.0	1.0	1.0	1.0	1.0	1.0	1.0	1.0	1.0	1.0	1.0	1.0	1.0	1.0	14.0	-55063.185989242076	0.0	0.0	86.0	-1220.2363118462883
186430000	-56755.73217472214	-1292.8461528665764	-55462.886021855564	0.41749717241505163	2020.9222288549822	48.3188735596857	0.522622371101763	-0.9078856279277572	2.7350886282743647	2.5856027509919004	3.076143876052099	2.652638603302541	3.0522942670250917	2.2624491934553306	2.8813694723927648	2.597948219566926	2.853620121817832	3.0476499266347803	1.9689312635398768	0.8289128381723395	0.2492081313497703	-0.19913224795554396	2.375299430833792	1.688642361036163	-0.23701641623290204	-0.40847799980745636	0.17785454717490407	-4.12120082422238	-5.0461283683203835	-3.8908211916764586	-5.25105110149727	-5.120417007793206	0.468	5.145003478811883	0.29243280267573757	0.1778680860540475	0.19207711879093908	0.3376219924792755	1.240123872545524	0.7740614147082644	9.255883436526924E-4	0.7711957325566811	9.255883436526915E-4	0.7711957325566816	1.2436088354484596	0.6714661521109724	1.3516463204624942	1.134731353772232	0.9428618712535342	1.5042046696680698	2.883522441941314	0.607152368621241	0.6743777265271181	1.68199005639503	0.4386358430363366	0.5737152614064424	1.123555489934132	2.9646000637557757	0.4752193930213993	1.0	0.0	1.0	0.0	1.0	1.0	0.0	1.0	1.0	1.0	1.0	1.0	1.0	1.0	1.0	12.0	-55060.7619570295	0.0	0.0	84.0	-1226.3692268661612
186440000	-56732.7618783287	-1284.8349295339115	-55447.92694879479	0.4210984742106288	2020.9186275531868	49.14655082445934	0.2632533102095249	-0.3106431829525256	2.5835807067309156	2.6036373387890643	2.492321666266819	3.5191494057187933	2.9461327205855334	2.134015130742165	2.7735684676247296	2.6552703639430275	3.01226523965714	2.8528223861996165	1.6804024968811837	0.8628966333525243	0.29055368864536657	0.794268976389436	4.284047724837086	1.3076142802742168	0.06000046555736034	-0.8703854820592952	0.2510424102520584	-4.436921994663483	-5.4079480882013895	-3.469118646558534	-1.3654946520679943	-2.349954272387306	0.468	4.517922534810888	0.29592617435871976	0.17614521028956884	0.19179388987210727	0.3361347254796038	0.5295108238665708	0.7284659523709598	9.491507533099137E-4	0.9534285433068993	9.49150753309912E-4	0.9534285433068999	1.106436707575699	0.49241504310468803	0.6449610725679094	0.43111046060526637	0.8224947837524119	1.1187541923117548	0.6043162008932176	1.1500083570929274	0.4639983646933834	1.3020229157399563	0.5802673537971091	0.6498159843081508	1.0403726293966304	2.2368827387378074	0.49869906895411853	1.0	0.0	1.0	0.0	1.0	1.0	0.0	1.0	1.0	1.0	0.0	1.0	1.0	1.0	1.0	11.0	-55055.21790973917	0.0	0.0	87.0	-1218.3913575558197
186450000	-56726.37967275373	-1280.5558365492668	-55445.82383620446	0.4306135142210372	2020.9091125131763	48.88994145550398	0.517103947489041	-0.7548824521500059	2.850557784913399	2.955233469210885	2.594069469018289	3.342687127114579	2.512899115281413	2.653749696173784	2.816201415812687	2.7983292296749895	3.2430400273275573	3.1399851991172376	1.712045175021953	1.0821858928521986	0.1226356163165161	0.30885619421802385	3.2733988526703737	1.1514982328825236	-0.0213877207555747	-0.6337461499164466	-0.21485802632869289	-4.453286912759987	-3.364802696159318	-5.741079285506344	-6.620819388018065	-5.549488514372332	0.468	5.025731947920909	0.2939643720636824	0.177815133562566	0.1911080382161467	0.33711245615760455	0.9995501924131057	0.7710835773350986	9.1225932689023E-4	0.9566812801600716	9.122593268902327E-4	0.9566812801600731	1.8375132066749023	0.04852505412090951	0.9409281893392344	0.45810590578166516	0.569063437568223	1.2449120755028529	0.27845783828847176	1.9555423730668844	0.38464856351311466	0.9567658408009987	0.3101484421969352	0.7447428732805808	1.4908310954887054	3.13463224177913	1.0180211977802662	1.0	0.0	1.0	0.0	1.0	1.0	0.0	1.0	1.0	1.0	0.0	1.0	1.0	1.0	1.0	11.0	-55038.77942679546	0.0	0.0	89.0	-1210.2037250392748
186460000	-56728.253174920894	-1284.6775731406817	-55443.57560178021	0.4197942354004136	2020.919931791997	48.64664537363634	0.24496474853589295	0.11619240350673976	2.2966622236952396	2.9246675022392545	2.338633074689477	4.062105861240931	2.637705362275582	2.640398267240707	3.6031967085905308	3.2607660662515907	2.6986576431585387	2.8090341296626855	1.5260377426574916	0.6976641283451819	0.18653564547805265	0.5322003814098075	1.9394215612792416	1.3275504391624373	0.24142956006989524	-0.6761557789614061	-0.0053779765583228945	-4.514845635115652	-3.5645882412715078	-6.759553961003303	-7.461396908406327	-3.9363486330605677	0.468	5.360119561537861	0.29277369724684466	0.177835211696376	0.19508073183412197	0.33431035922265695	0.8157619866957767	0.7691387119562907	9.264250189533333E-4	0.8490733581768779	9.264250189533324E-4	0.8490733581768775	1.9911374728438813	1.0425481450360266	0.27505119891491203	0.5076677628725296	1.665320505849232	1.2451982324269695	0.32994908309148896	2.1887663880205612	0.3350885590893739	1.406812312028168	0.17197691362461145	0.6935816187760822	0.6645904507012342	2.5338862312934136	0.7083407781547633	1.0	0.0	1.0	0.0	1.0	1.0	0.0	1.0	1.0	1.0	0.0	1.0	1.0	1.0	1.0	11.0	-55039.5232683768	0.0	0.0	89.0	-1220.486225408893
186470000	-56751.64760838279	-1280.1857295030095	-55471.46187887978	0.41682380242636136	2020.922902224971	48.49790171670304	0.48357947164830245	-0.8909252868374766	1.2488137351887225	1.5942874541492795	2.9179370582992434	3.9754020468987834	2.8782706531450666	2.0672809251154414	3.202983971681561	2.9136645952292546	2.8697133328632374	3.3714484159028197	1.6352587958935243	0.9314315735070514	0.31001038328420705	0.2047620920150424	1.961198045636609	1.2237815187459973	0.18420553506071172	-0.5850093750232606	0.9126530981514909	-4.469133877686968	-4.993782930164246	-3.5863519334373852	-3.442211679094005	-2.528103575672368	0.468	4.832092797624517	0.28937484486079	0.17838733454370648	0.1926132819874463	0.3396245386080568	0.49326353163267833	0.7136482654341955	9.479613591179086E-4	0.8538833959617202	9.4796135911791E-4	0.8538833959617218	1.8036390852660293	0.6116996756528893	1.231402093121405	1.6199159205368887	0.8299583425561899	2.366340136869696	1.7005672812646342	0.6292168882087653	0.4101749263366705	0.8409082766021623	0.1400098748821171	0.5847024945310149	1.3818315162670745	3.4192918184873866	0.7975467574994112	1.0	0.0	1.0	0.0	1.0	1.0	0.0	1.0	1.0	1.0	0.0	1.0	1.0	1.0	1.0	11.0	-55071.83594167798	0.0	0.0	88.0	-1213.3864220612286
186480000	-56716.02870326207	-1237.3399817843067	-55478.68872147776	0.41725894401902275	2020.9224670833783	48.84287233378201	0.281327605791348	-0.6354071404165793	2.1198398163581156	3.296384532856303	2.79177633351897	4.1092302718493965	2.7208774614865088	2.3947239550151114	3.685656832013864	3.1108412388594004	2.5576944716204832	4.017511724405566	1.4779457827521103	1.1570037860960212	0.404090605677291	-0.15219497873286678	2.0940284756235696	1.551031665670353	0.08260634016798218	-0.5755869787263425	0.4882074100194585	-4.834539288523492	-6.80237365912291	-10.50592603951998	-6.7798427641820975	-3.8942096199440326	0.468	4.732037523297651	0.29106494508035874	0.1780869743924414	0.1931753510098001	0.33767272951739924	0.7013794557557614	0.7267691830567465	9.75674418085991E-4	0.7133519166763064	9.756744180859892E-4	0.7133519166763059	2.0640347698334147	0.4469760416984116	0.48232603742415164	0.28993751319707395	0.5463556659029085	1.1063098297890943	2.8206335894793466	0.764925530343257	0.5888401956057061	0.8098180308497062	0.5054077101660938	0.1800957809113435	0.6845907687213431	2.3721301737512324	0.9264500662514695	1.0	1.0	1.0	1.0	1.0	1.0	0.0	1.0	1.0	1.0	1.0	1.0	1.0	1.0	1.0	14.0	-55064.26318419906	0.0	0.0	84.0	-1173.813394887653
186490000	-56711.706211021825	-1254.2228779543532	-55457.483333067474	0.41681028115169144	2020.9229157462457	49.62759503599386	0.2550140517696674	-1.2821805685360557	1.4551093739747794	3.3194552701676048	3.2962695878009693	3.609127920719706	2.6135766635826085	2.8358909685426643	3.432556425163462	2.843045226655953	3.370206985906912	4.113189502753219	1.2799033073751263	0.9441796043053473	0.6197856742150347	-0.24223366401476143	1.9890039553652847	1.7888169017188926	0.0076798569034507505	-0.368790978202778	0.7619233721562193	-5.217602694636572	-7.66746797012399	-10.045664871097019	-8.758379529926945	-7.165863924415352	0.468	5.3852211736589854	0.2911499187215795	0.1777588937477734	0.18861038150117126	0.3424808060294753	0.4177447826318204	0.6992487591561696	9.749536612543211E-4	0.9362109651024296	9.749536612543205E-4	0.9362109651024272	1.448724654100769	0.5125143661918127	0.2945161822618157	0.3458757718860823	1.1243682126088208	0.9703259396826178	0.6145115671523718	1.0441529243148147	0.279735994861836	0.740356208717885	0.08662679522085691	0.5901424468455313	0.5502246154287481	1.9700958350009627	0.5832598399050601	1.0	0.0	1.0	1.0	1.0	1.0	0.0	1.0	1.0	1.0	0.0	1.0	1.0	1.0	1.0	12.0	-55057.88933234828	0.0	0.0	86.0	-1187.8765486993548
186500000	-56690.62746913816	-1249.136133056546	-55441.49133608161	0.4182318202237744	2020.9214942071735	48.86254791163429	0.4323181086704772	0.08988619199059522	1.9160744199086548	3.9803200468718956	3.6914320501286104	3.422649668216313	2.738609011058382	2.65271542151151	2.8454909710101832	3.107081081320023	3.450478325118511	2.7412624922061903	1.124192387003923	0.8337337521865086	0.3248688786454992	0.4240900641939437	2.647278985936228	1.4566994023721538	0.04713850777010278	-0.5574244805818415	1.2205461287412245	-4.717160287263976	-6.269774005502197	-8.004943094005885	-6.09000263371463	-6.562879650487337	0.468	5.290542849515484	0.2935172662181673	0.17867052066762212	0.19039495197359865	0.3374172611406113	0.5317968183990529	0.7296750139304707	9.214960791004786E-4	1.011598809497948	9.214960791004796E-4	1.0115988094979467	0.6636204553160103	0.4671552267278767	1.7975387376268077	0.367630076294698	1.3787826531799119	1.2921462664922636	0.49492017048067016	0.6686493123181947	0.2604767975458467	0.6754868118051787	0.5926857466257696	0.3479337046627139	1.7449411843244396	2.3027633922938477	0.9262440972300902	1.0	1.0	1.0	0.0	1.0	1.0	0.0	1.0	1.0	1.0	1.0	1.0	1.0	1.0	1.0	13.0	-55046.688309951605	0.0	0.0	82.0	-1173.774219431844
186510000	-56708.24078575564	-1250.7033999589357	-55457.537385796706	0.41763565012549597	2020.9220903772718	49.13216563104249	0.1982532433411459	-0.4935996100795338	3.6930235634898163	2.5962436034303806	2.6630455296650943	3.347583788858367	2.2787373743648454	2.9441225188053672	3.4511170217124136	2.2847463399604258	3.4964643953566594	3.3578640765719463	1.1130546667314107	0.8759038532630642	0.48635546557261916	0.5252484151030903	3.3513883474389576	1.4967014297483625	0.136275962501889	-0.03851864496865831	0.2570176051445116	-4.912113970907714	-6.973359529660129	-8.182102869350691	-7.543339069020174	-9.72324319222737	0.468	4.989448783163714	0.2890298865977468	0.1779960916475345	0.1938047024012426	0.3391693193534755	0.6441238527037323	0.7458735815467914	9.234639729294909E-4	0.8286794744850059	9.234639729294931E-4	0.8286794744850081	1.1630801649171596	0.3846189368828191	0.5217371267197878	0.3068243924326323	1.194868496925342	0.44517364197582465	0.6918749054890303	0.842872555407879	0.1631412477734224	0.6062489724853367	0.4133049938742032	0.35443998981773367	1.2920748371952175	1.545147149590053	0.36438407435774944	1.0	1.0	1.0	1.0	1.0	1.0	0.0	1.0	1.0	1.0	1.0	1.0	1.0	1.0	1.0	14.0	-55083.001885181446	0.0	0.0	76.0	-1185.9227746973452
186520000	-56679.02019827694	-1252.9137104850272	-55426.10648779191	0.4196779230041217	2020.9200481043931	49.985552852331914	0.2707341381867117	-0.6108596630347366	2.462421735246242	3.256638511199775	4.027261256647872	3.887624054597826	1.8543371833184232	3.0467763631296116	2.6884511266053197	2.3905946693204783	3.9279261819709648	5.230050258497975	1.0792725759539363	0.8209886913373057	0.6627131706496656	0.1314410208297685	1.95115405260663	1.912296473956157	0.2888792650184542	-0.44440059205471655	0.6864761487203527	-4.769628880399564	-6.7000704247062455	-6.407892643851527	-6.759803974799751	-6.34758145954985	0.468	5.25609641072573	0.29006911417835757	0.1782151435217989	0.19566291432495472	0.3360528279748882	0.7625020917718178	0.7603760537711224	9.304483614030609E-4	0.8393210377178234	9.304483614030613E-4	0.8393210377178255	2.3848757903948434	0.3843761861055406	1.3071905930926353	0.3282318518229423	1.384238725307002	1.2915304558656986	0.2399611183052479	2.4191305352590757	0.8994025614797235	0.5975137381364541	1.1978787085053122	1.1659720270648226	1.6017615721303406	2.32887224080104	1.9473576285457328	1.0	1.0	1.0	1.0	1.0	1.0	0.0	1.0	1.0	1.0	1.0	1.0	1.0	1.0	1.0	14.0	-55049.77238576892	0.0	0.0	78.0	-1177.0864278456663
186530000	-56668.57537474709	-1225.8457547504456	-55442.729619996644	0.41628493071094663	2020.9234410966865	49.627744365423844	0.1316570904368795	-2.0728672816908857	5.30388084965982	3.2141526796412716	5.198048236085656	4.399805416032254	2.075607552052214	2.8728608633529014	2.8756034393751273	2.46056446375315	4.0770824612410115	4.092273852424321	1.143011703427718	0.9308693353850741	0.554360568006554	0.44827893156584336	1.7806683870934372	1.2373379150238561	0.49218159596819216	-0.44181924673013584	0.9895165925067313	-5.156970868806693	-9.509570680332557	-13.269219037616784	-9.112479815171234	-5.973616809506314	0.468	5.463283490743363	0.29575453151102454	0.17671734932444724	0.18778190780914908	0.3397462113553786	1.0255574523470428	0.7900522407152665	9.038195698736698E-4	0.7883305557434165	9.038195698736692E-4	0.7883305557434164	1.9669188089480103	0.18175650452513317	0.29639456842553735	0.33405586438304485	1.6452262568712996	1.8419096553714887	1.445771667290763	1.2046531467252464	0.9728222285162013	0.4210943379167782	0.8196306863181135	0.9064499048382672	0.1138483303818151	2.702509356791846	0.3991604886866425	1.0	1.0	1.0	1.0	1.0	1.0	0.0	1.0	1.0	1.0	1.0	1.0	1.0	1.0	1.0	14.0	-55031.151743430346	0.0	0.0	82.0	-1157.2419576214202
186540000	-56630.45908201027	-1195.554367040323	-55434.90471496995	0.4167044505940545	2020.9230215768032	49.93747528717038	0.21858774080137486	0.08411835204413642	2.366169364654308	3.3484090812113965	3.7907003700783815	5.572645463871234	1.881858848954259	3.2872375456236824	2.994651687936685	2.793845227463121	5.377167536673603	5.624503335627215	1.2552182450050993	0.8896809400016189	0.5009635086591449	0.31742443338100174	2.1261323754525523	1.3332331879865102	0.3048034763543134	-0.599510114020074	0.22015158188631945	-5.218250216306147	-7.805319860765995	-7.205108532425491	-5.950121848488898	-6.00388288206503	0.468	5.359530047789946	0.29239733641968757	0.17989798269330512	0.1928837105196792	0.33482097036732766	0.8053733967482043	0.760808034643982	8.784208509664029E-4	0.792787365433906	8.784208509664025E-4	0.792787365433905	0.6736682373310606	0.6626737545113504	0.44551159377683713	0.6177003427274055	1.9407554543879972	0.9398984142126977	0.6318055102756049	1.3636299902831603	1.5081162205335146	0.7131536329777833	0.22292774661386952	0.5178080352668777	1.1663256909487036	1.7291828482075051	0.27580399246155746	1.0	1.0	1.0	1.0	1.0	1.0	0.0	1.0	1.0	1.0	1.0	1.0	1.0	1.0	1.0	14.0	-55015.37074087792	0.0	0.0	86.0	-1128.2887934901432
186550000	-56618.01242860583	-1186.8896456748814	-55431.12278293094	0.4208224231433183	2020.918903604254	49.75946903341765	0.17393786607136885	-0.7303043392749429	4.1351401168862045	4.281127234881892	3.5220378846367777	5.479543116703103	1.40923177680099	2.833980629767593	4.063684261910675	2.806130065832924	5.060999796468144	4.08898739874396	1.3451839951178106	0.8474546903531887	0.24402489729505938	0.5499364762777059	2.205202259496928	0.729915447904424	0.6892208372944344	-0.6111873672181394	0.7118971605006439	-5.14240815679997	-5.238877575688963	-5.6897803948099845	-6.933082378313991	-10.403158605652887	0.468	5.285132916275269	0.2902218825785747	0.17751448763811428	0.1898797396973993	0.3423838900859113	0.650561494374162	0.7359213630018898	9.426639139083342E-4	0.8575000634630412	9.426639139083346E-4	0.8575000634630421	0.9879225649431701	0.6850943564036148	0.9069344669196724	0.5855633664523746	1.2662472342638578	1.3922830831143536	0.966521424071057	1.074879466584301	0.81166563514177	0.6546844112639869	0.3894476992576145	0.18499306585575978	0.1707163774889178	2.51275131355849	1.3551239957176286	1.0	1.0	0.0	1.0	1.0	1.0	1.0	1.0	1.0	1.0	1.0	1.0	1.0	1.0	1.0	14.0	-55028.64846274418	0.0	0.0	83.0	-1116.5261568778851
186560000	-56647.567935312705	-1169.350190928005	-55478.2177443847	0.4209497915479213	2020.9187762358495	50.60637770900944	0.1111517789737948	-1.4862600625800204	2.092540474690258	3.9008001751929746	4.875483014645846	5.980469475913892	1.489309772880017	3.8776020864074154	4.081334560144752	2.0578470930713775	5.394954094677209	4.278747332242916	1.273638698291933	1.1857346353764466	0.13269087760418058	0.20305806363554024	2.598341234194752	0.5086253876141293	0.7698032071438878	-0.3391879311788257	1.089363154928645	-5.55148301372895	-4.392426149586363	2.7397884464548072	1.8402531994466367	2.6325556984982006	0.468	4.921896558598826	0.2922995692544534	0.1792012737525138	0.19217625021378393	0.33632290677924837	1.204396255368737	0.7944690794575379	9.056056218225968E-4	0.9010536688295577	9.05605621822596E-4	0.90105366882956	0.6472148408492756	1.00728070175301	0.18897219922736044	0.46086507038784347	1.4818206875513624	1.633611863727007	0.8315670863451005	1.6638929130458737	1.036391524751234	0.5958008601867016	0.15558508877708263	0.8847902218134811	1.073701797718308	1.836032217219518	1.0219261552210108	1.0	1.0	0.0	1.0	1.0	1.0	1.0	1.0	1.0	1.0	0.0	1.0	1.0	1.0	1.0	13.0	-55086.40771162895	0.0	0.0	83.0	-1097.46879513768
186570000	-56664.049317042176	-1218.205689155542	-55445.843627886636	0.4172556102471101	2020.9224704171502	50.82204141751109	0.36554889729881096	-0.689035142609784	1.9719563638327746	3.2258828756587534	3.021169088286757	4.162463785771537	1.5780682647062696	4.516557425130617	3.8340457726106254	2.473179602866941	3.795287022309492	4.19232630480435	1.4215289584960709	1.335458282426984	0.1811595460570952	0.424154924667842	2.6739698746127925	0.5457133646792038	0.6931429652743981	-0.4885396608528431	-0.18356306108042617	-5.010252212030966	-6.364939091468408	-4.837097316936867	-4.548270022446478	-2.2687918675548397	0.468	5.2514366642578345	0.29227894649191105	0.1792012737525138	0.19156982104751213	0.3369499587080625	1.083332999216531	0.7768980528027598	9.420488854759762E-4	0.8602721426769387	9.420488854759736E-4	0.8602721426769382	1.4812511267132404	0.2721711463759371	0.31519731624086395	0.3917762549477136	0.7256908215714297	0.7462415872938861	0.4888348503532493	0.4661029313443493	0.27709074276973045	0.6975677561773926	0.20921677959352825	0.7107356332109807	0.781886012339974	2.2334816497512695	0.4178259175283348	1.0	1.0	1.0	1.0	1.0	1.0	0.0	1.0	1.0	1.0	1.0	1.0	1.0	1.0	1.0	14.0	-55055.397074351895	0.0	0.0	84.0	-1148.9302815146366
186580000	-56640.38515472544	-1224.1999192537903	-55416.18523547165	0.4164398470079587	2020.9232861803894	51.16588533438481	0.22254867360994274	-0.5372290834068729	3.6515636522133117	5.810723457035134	5.192154619219866	3.1712144767081285	1.9497390153705854	3.1626903201694923	3.3156189281012183	2.7402997049222315	5.1142522117613085	4.598803248716623	1.4983348204190483	1.2450786302345451	0.4437133835679593	0.40670047954194155	2.707792285314548	0.8035503769385111	0.5790164715380249	-0.48473232371613456	0.8616470024680087	-4.940841304276443	-8.323084120132968	-10.667336543058138	-9.681492312609361	-10.43160328005529	0.468	5.367139000587019	0.2899035521302181	0.18007186302457207	0.1913862160715432	0.3386383687736662	1.3703139497710441	0.8006069024388865	9.070356155142513E-4	0.889790890876698	9.07035615514253E-4	0.8897908908766969	0.6745072602214088	2.3745542419109755	0.518158027347234	0.8649397858108523	1.2854841073144228	1.3276240593222148	2.0491663484517955	2.0934172347499005	0.9182343553802587	0.78793933632914	0.026598268600377107	0.8210054317725379	1.2259130996823338	1.5613976577971846	0.45649616004493815	1.0	0.0	1.0	0.0	1.0	1.0	0.0	1.0	1.0	1.0	1.0	1.0	1.0	1.0	1.0	12.0	-55040.58439004704	0.0	0.0	81.0	-1151.234998260793
186590000	-56630.746116594884	-1204.8604586418787	-55425.885657953004	0.4235239378852666	2020.9162020895121	51.52797817418713	0.1500224912511186	-0.6774537421002828	2.4634015682395556	2.6373728161848646	3.6349977319485496	3.140694992514174	1.8441532954446975	3.948196123927155	2.804072844177697	2.650431101827181	5.853107584117399	4.32892780566796	1.3649082047633017	1.3360126410807285	0.17353625794779953	0.2888536197886281	2.9718145379068197	0.8747833706268332	0.7896211549820498	-0.8056371451163574	0.32318447023760843	-4.915711131531546	-5.309372671189043	-7.606652450467477	-7.2189044243381435	-6.520828707508787	0.468	5.199825870554565	0.2970343756918132	0.17819065395477396	0.1921122263016666	0.33266274405174584	0.8088748372270117	0.7898164344117204	9.157916243943688E-4	0.8044587192477738	9.157916243943666E-4	0.8044587192477752	2.5161752123041876	0.18432064096619577	1.5140133166326832	0.5356388093225357	1.405087822434324	1.0073134449881755	0.2713287053223136	2.1457543946611164	0.8064690520183894	1.1855018321225677	0.6795568058584461	1.2596000784205126	1.4701456702118247	4.466400435023984	0.6447767448933185	1.0	1.0	0.0	0.0	1.0	1.0	0.0	1.0	1.0	1.0	0.0	1.0	1.0	1.0	1.0	11.0	-55043.871007503985	0.0	0.0	81.0	-1136.79210946864
186600000	-56706.676094645976	-1238.2772301501927	-55468.398864495786	0.4162410773391604	2020.923484950058	51.16017599468246	0.10634285211629518	0.622328113426176	1.5090656417427502	4.885105332389751	5.271787248331511	2.900380157118095	2.156170386720641	6.495206982525246	2.539313821830104	2.738640565901482	4.780253896664659	5.079060553218412	1.553458652954685	1.186282297521608	0.33793782939124195	0.2968381717339661	2.4561680895015265	0.8475923315793321	0.865854443125493	-0.41478513049274635	1.739776662908586	-4.955265384569612	-6.897058844124511	-4.217864231963963	0.5176454472727379	-4.38505030294319	0.468	5.464482027870117	0.29373805597914876	0.1742241076098203	0.19608060426252616	0.33595723214850437	1.3450549193822061	0.7721186845462947	8.474490625204447E-4	0.7729457553675873	8.474490625204428E-4	0.772945755367587	1.0091411239995594	0.2910089808292662	0.3142988381930058	0.08854759430801584	1.296671399992902	2.128060979986087	0.1093602186028244	0.35362658884508685	0.43530926550597343	1.4094830217116756	0.27318084442031376	1.1806181125452617	0.9486193479429657	2.0555207033112617	0.32724256683890524	1.0	1.0	1.0	1.0	1.0	1.0	1.0	1.0	1.0	1.0	1.0	1.0	1.0	1.0	1.0	15.0	-55081.97537413401	0.0	0.0	79.0	-1169.2139655330373
186610000	-56663.826217546375	-1204.350623545881	-55459.47559400049	0.41954792187121065	2020.920178105526	50.49460418754005	0.24231926998023576	1.3635942604510614	1.6702234605408766	3.700878782272568	4.261736792034631	3.715793429117256	1.7742862509006712	4.272188052473356	2.5230298519640404	2.622076758767132	4.255005336023596	5.487824875618954	1.4042525033072943	0.859113256360931	0.4511174379013754	0.43700962388266074	1.7782411286836135	0.6087567663524934	0.5448286531498664	-0.32199782178043335	1.05628577886376	-4.8878574640258154	-3.7123973966317942	-5.115214376677988	-3.712688758052043	-5.649733938225577	0.468	5.920169915955849	0.2903032518321002	0.1775439146507027	0.19221350424064354	0.33993932927655307	0.6057167743498101	0.7347065430033876	9.018490567700475E-4	0.667556444556102	9.018490567700463E-4	0.6675564445561014	0.450429617612432	0.3990746911071873	0.24984638647085033	2.947185163909816	1.1445917931263465	0.8002727009151738	0.6880879514851589	1.1446394045923884	0.2588331550746288	0.9915303819986782	0.24418909180694576	0.7051101173077833	1.361140846087304	1.4919383511289697	0.4005287875416023	1.0	1.0	1.0	0.0	1.0	1.0	0.0	1.0	1.0	1.0	0.0	1.0	1.0	1.0	1.0	12.0	-55061.67771815995	0.0	0.0	82.0	-1148.3500606283715
186620000	-56706.374124202026	-1255.8062468923179	-55450.56787730971	0.4167325371849126	2020.9229934902123	50.159065576067235	0.43611812965509644	2.4198179636462673	1.990307099749481	3.583946376528778	3.480275395766678	3.0591570128191683	2.248587856429468	3.078210862895202	2.9313446043473608	2.529543834177351	4.756709492029411	4.846245478597093	1.8043886790677215	1.0108521498741814	0.42699856067108655	0.354842776529742	1.731383645039335	0.44405266243307606	0.7723381231049833	-0.4762922788960907	1.1471624179877924	-5.007159709027384	-6.002028000254895	-5.74301484941227	-6.553918775064907	-7.2326332301031435	0.468	4.676395238512262	0.2925577929039148	0.17898511033843628	0.19202395927986873	0.3364331374777797	1.3141434068672386	0.7529398695028211	9.65049584804206E-4	0.9242290889269345	9.650495848042053E-4	0.9242290889269357	0.5815690461827429	0.060237200504972235	0.7130182003871646	2.5618783696465024	0.9692544079439258	0.7629388566225523	0.7824235326798463	0.8299651817303986	0.9534476618226475	1.4438801624125217	0.03981305878459421	0.25810585871285935	0.80683604400131	0.9078058689880985	0.8830791409680177	1.0	0.0	1.0	0.0	1.0	1.0	0.0	1.0	0.0	1.0	0.0	1.0	1.0	1.0	1.0	10.0	-55060.67934318722	0.0	0.0	88.0	-1190.5144609788883
186630000	-56687.90099478771	-1264.9792452971126	-55422.9217494906	0.4268286495073703	2020.91289737789	50.566991470223975	0.33113215030425086	0.7713362599916002	2.078199263826903	3.1318957285334497	4.011870309160822	2.957426654706151	2.1935216416151837	2.717262012986892	2.6517639481736044	2.1143825700499574	5.72858413565747	4.443792535249826	1.5841952048369499	1.1169092447918139	0.6225714526699786	0.45436230885080353	2.251183830111033	0.22793766072461544	0.9507712394854675	-0.482060415448691	0.46175158411634426	-5.560216947359998	-5.724119576714466	-4.904851659778963	-6.451265723346656	-4.713460297317737	0.468	5.048705279034923	0.29418421345640966	0.1773916762402346	0.19199004439670783	0.33643406590664743	1.272784159853316	0.7898039365224965	9.04234335477221E-4	0.706525580674959	9.042343354772199E-4	0.7065255806749565	0.7416419493929056	1.7588823403725005	0.9295505177922064	1.81891322759543	0.9948500610856962	1.2176382428353536	0.29092555419432065	0.6655637152013559	0.710306862595343	0.7346023231848192	1.5402901570826415	0.46367373209247864	0.3601104738403698	0.812420585908861	0.28366339773052834	1.0	0.0	1.0	0.0	1.0	1.0	0.0	1.0	1.0	1.0	0.0	1.0	1.0	1.0	1.0	11.0	-55025.80514880093	0.0	0.0	82.0	-1207.7832143139567
186640000	-56642.21847798689	-1222.5677920140313	-55419.65068597286	0.4208842574559816	2020.9188417699413	50.24693300170583	0.22223827399480836	0.007136576741649914	2.2657023907162688	3.378002328196779	5.709040675428532	2.7666091428417077	1.8618946636136153	2.6016728575423493	2.431255856913049	2.4094377143806707	6.588356843888335	4.13182054832072	1.7248752263628122	0.9870700305647212	0.554311630811922	0.5346309526530816	1.9274010307007874	-0.0594321250763575	0.6436227697920829	-0.3046374412847508	0.679597175334503	-4.9299146849815	-5.8541726915902075	-5.196886824540883	-7.3990194147371415	-5.584760532707267	0.468	5.027035334804763	0.2910958027142063	0.17978640899732953	0.19070862249531725	0.3384091657931464	0.8548755992680648	0.7454390246953994	8.832905883750293E-4	0.7125808234763716	8.832905883750279E-4	0.7125808234763709	1.1282536083822898	0.33704286523680144	0.6813717285156513	0.3901681031638284	0.6887976249275977	0.7290394476240961	0.9261355624109165	0.6695718015664477	0.25822633065896894	1.5746733422407675	0.1708608286970789	0.33628742203322365	0.44408225162737053	1.4106690786622404	0.44068525195089464	1.0	1.0	1.0	0.0	1.0	1.0	0.0	1.0	1.0	1.0	1.0	1.0	1.0	1.0	1.0	13.0	-55017.79915437453	0.0	0.0	82.0	-1164.9052763703053
186650000	-56686.815107433955	-1244.074158393671	-55442.740949040286	0.4168137553658535	2020.9229122720315	50.61874234798988	0.27721414123431404	0.8962292718503952	2.058743592049811	2.8921504110340184	4.125044893894773	2.7406467280943403	1.7340168188095433	2.8276563257335496	2.7648348120294366	2.847211581690877	4.63731982330162	3.8638243870391276	1.7748355005911933	1.0569211985173947	0.24007693985176953	1.0897601304065787	2.3234631144263416	-0.00413443293738075	0.4264222714497969	-0.2221340292044506	0.1791560079567222	-4.73191836769543	-6.5942488035516	-6.1924838113324885	-4.3089523978964035	-5.542846370590517	0.468	5.562306791055229	0.2926142136302939	0.1779291710793706	0.1961489350540322	0.3333076802363029	1.3943237486322508	0.7876693814037962	8.606950123864576E-4	0.9494892295238533	8.60695012386455E-4	0.9494892295238525	1.459333664735668	0.5554671777796748	0.34989565034299025	0.8091999421895462	0.9419065632348761	0.8834758341694029	0.08322012002140917	0.5160226761228489	0.03193659328788147	0.670317177290528	0.14787231764078915	0.25218345014839433	0.3513240339936945	1.250964438005536	0.4164595766259748	1.0	1.0	1.0	0.0	1.0	1.0	0.0	1.0	1.0	1.0	1.0	1.0	1.0	1.0	1.0	13.0	-55051.025604480354	0.0	0.0	80.0	-1174.0371063049743
186660000	-56665.761204184586	-1238.3480658712363	-55427.41313831335	0.4194352214126791	2020.9202908059847	50.25953403352905	0.2740770374690824	0.42302625444163744	1.8390738822674109	6.514251259578463	3.8006781770246527	3.2758027538453494	1.7670287795694017	2.787542296525363	2.7772163258002664	3.082906167950882	5.086356498355144	3.504276419169282	1.6156168263130277	1.0314828793201716	0.0688160655539303	1.4802161987680527	2.102398671137173	0.19087357860231502	0.4566712524031916	0.15511783430747733	0.5241831280214017	-4.717680121417343	-3.468200544192082	-4.210035809332135	-6.094372011704478	-5.3038862749261835	0.468	5.164579261178425	0.28942287680427553	0.17721977121183655	0.1945029042781571	0.33885444770573053	0.9608949064436444	0.7755400337023958	9.078140753854272E-4	0.8978309001677417	9.078140753854302E-4	0.8978309001677426	0.6311577535305555	1.291837554472229	0.6296363659140295	0.5201632410865532	0.8430593352579626	0.9109958418307668	0.4959669930575265	0.46783201162845145	0.4903678508258827	0.8965240185984986	0.08540601741339633	0.24465916211411157	0.48471068103752535	1.1362088723262913	0.26603638480693437	1.0	0.0	1.0	0.0	1.0	1.0	0.0	1.0	1.0	1.0	1.0	1.0	1.0	1.0	1.0	12.0	-55031.07820860686	0.0	0.0	87.0	-1174.0284393405725
186670000	-56658.09134615016	-1236.641916774229	-55421.449429375934	0.4163248995127009	2020.9234011278845	50.697684403199915	0.30513145413455156	0.013329612963572934	1.356047368936566	5.845096684209652	3.5518523695025155	2.396168230320111	2.3791926169243998	2.6819662609102495	3.7469027721533674	2.89851304851007	5.402067357542514	3.1622819645331854	1.4806877827366831	1.1425909829241643	0.041755726679629276	1.0667962088489384	1.9182823835767353	0.13462556362713762	0.2584263536057018	-0.20314163433540183	0.8666638102729106	-4.820805665090762	-8.084689004410606	-7.805957584158131	-8.981265936036454	-9.080259633097494	0.468	5.522871258600608	0.2917711418338505	0.17913873923708268	0.19294903925213183	0.3361410796769347	0.8118326132622193	0.7801842040478602	8.758026450554665E-4	0.894387759456271	8.758026450554652E-4	0.8943877594562691	0.7270106034599015	1.0608517359779999	0.4921633383713148	0.9213312091460825	0.9353568484933446	0.9444421667969487	1.0256682163973752	0.5766123608228518	0.17941774195664809	0.9351777705886974	2.1693892113348534	0.20960613501819095	0.3778168360298581	0.8818155885454116	0.3989594932749367	1.0	0.0	1.0	0.0	1.0	1.0	0.0	1.0	1.0	1.0	0.0	1.0	1.0	1.0	1.0	11.0	-55015.87514124843	0.0	0.0	92.0	-1172.0758932231302
186680000	-56686.98678536296	-1211.9740576490765	-55475.01272771389	0.4193136243669465	2020.9204124030305	50.74602235317811	0.29021396864322124	1.46007326921934	1.2224756216966375	3.9690727515477433	4.0657102847920985	2.1208747910817185	2.1870771480085494	2.876702377934734	2.9000294291483737	3.112555149990552	5.013778871343189	4.549751609458169	1.7446989655340535	1.037537074277509	0.2791149176456021	1.187188919069166	1.8432819157594538	-0.03050255265374225	0.2229195465864302	0.13198356182524476	1.061820739045946	-5.152505335596951	-6.943749312326761	-8.637050833784368	-9.31053407978294	-8.92735129314742	0.468	4.948450520816794	0.28815897981196625	0.17758467805245712	0.19321540790732697	0.3410409342282494	0.989758490745326	0.8097283610941859	9.212442768988527E-4	0.8367596789224714	9.212442768988515E-4	0.8367596789224699	1.0902158044081287	0.3205832266215452	0.8061497521239436	0.2169528442557012	3.0523415422815554	2.4763938044307774	3.3128407180352983	0.6659583789748583	0.4618973798067475	1.6611673298674567	0.8676621460000448	0.40233797878245814	0.8443629468605317	1.8786971995118231	0.8432644263669219	1.0	0.0	1.0	0.0	1.0	1.0	0.0	1.0	1.0	1.0	1.0	1.0	1.0	1.0	1.0	12.0	-55055.022143151305	0.0	0.0	90.0	-1140.7953728807702
186690000	-56693.77118522493	-1239.567760445265	-55454.20342477966	0.41643958097694805	2020.9232864464204	51.19382231492918	0.28017071061159476	-0.8545449105794918	1.6095470982879876	3.9064717994346294	3.3433021137233565	2.1412098669852244	1.9728868775855626	3.829428884331456	3.0846161563513963	3.0855411440285407	4.077049002545637	3.395241207915049	1.8944218186499224	1.0370687861199643	0.13453008476226844	1.5855335537747777	2.5989222598517294	0.0769540879475946	0.8808282651811424	-0.4453173042099733	1.0656973472020879	-4.725959837023998	-8.279742414090531	-7.729052622396607	-5.4795767936264	-4.866442091289171	0.468	5.1293122172629655	0.2866336536109354	0.1810651736361126	0.19163889824564148	0.3406622745073103	1.0427836006946043	0.7977311408805459	8.777894095891223E-4	0.8324005305582489	8.777894095891223E-4	0.8324005305582489	2.656351241087053	1.1064728866067337	1.0204050109030363	0.3989689471004092	1.9181662385277676	2.556266836302554	2.697436327568678	1.778631507275011	1.7834943702652386	2.8891270938515934	0.20242299494601806	1.5186509412650462	1.191532776691787	2.7912457027381885	1.3385967919618742	1.0	0.0	1.0	0.0	1.0	1.0	0.0	1.0	0.0	1.0	0.0	1.0	1.0	1.0	1.0	10.0	-55046.899259334896	0.0	0.0	92.0	-1165.6473631987367
186700000	-56672.11661212181	-1236.1623894663974	-55435.95422265541	0.4166166556289103	2020.9231093717683	51.227263979713875	0.280115844615249	5.230311599618614	0.9157107450053427	2.440747375343333	3.214959725927004	2.346690974601584	2.1464478232360857	3.6987338745205887	3.157299820397957	2.6450928751146168	4.007140412397838	3.628943951942836	1.6777017812075257	1.4825752578965918	-0.2083545563814322	1.0263035223837162	2.1314822422286226	-0.1545594213145773	1.297899314473006	0.09679396001728485	1.0597883146951936	-4.539144697429393	-7.597569324357805	-6.839834850762848	-6.6684476490595435	-7.760907942766661	0.468	5.196003949207635	0.2875563071830484	0.1805463407699341	0.19477951504373708	0.3371178370032802	0.8231481672785486	0.7741319066766383	8.628291120588188E-4	1.0172800867398968	8.628291120588185E-4	1.0172800867398948	1.6795221024531926	3.7560088322179963	0.4277304536391795	1.3838612065890172	1.362557368823538	2.2223743496261754	0.6756706037313447	0.7965166117288057	0.10973710691993079	0.9516179826631331	0.4447482111814327	1.245745925638175	0.8189610377897112	1.090485047504718	0.3326100416037846	1.0	0.0	1.0	0.0	1.0	1.0	0.0	1.0	0.0	1.0	1.0	1.0	1.0	1.0	1.0	11.0	-55039.844427203716	0.0	0.0	93.0	-1159.4559165628148
186710000	-56669.44981406908	-1227.089198752278	-55442.3606153168	0.41627917063392844	2020.9234468567633	50.35764894496892	0.15774941278393925	4.998731146787174	1.7277431999545707	5.295289728744345	3.3970776143847514	2.682107869346969	1.8931778091207148	3.9986809680748268	2.6986280189073737	3.265893999659255	4.086729179869735	3.676075939792863	1.724467038806687	1.5065946139269821	-0.08355407403142946	2.127384333055807	2.137966264562163	0.11358458745422442	1.8344414788373773	-0.17786068993541942	0.2100030062275272	-4.453915940175543	-9.486279032282152	-8.139298923259295	-7.916464084527465	-12.845545647546565	0.468	5.221698578250329	0.2945131332005612	0.17929364993630123	0.19269529637303598	0.33349792049010146	1.160295519531386	0.815055023182321	8.73277521716689E-4	1.0166382296208292	8.732775217166908E-4	1.0166382296208305	1.0645549766032614	0.8147910083480988	0.7977741420752514	2.1650880621214887	0.9253603835217654	1.3532214943679544	0.06704626674539658	0.6126500073175587	0.40834895180869524	0.8934589022598955	1.2239887753853844	0.39963762781005774	0.6070686550224847	1.4126407228031086	0.5233120716654204	1.0	0.0	1.0	0.0	1.0	1.0	0.0	1.0	0.0	1.0	0.0	1.0	1.0	1.0	1.0	10.0	-55052.47396868435	0.0	0.0	91.0	-1157.3713852807134
186720000	-56703.112032917714	-1286.0006852306644	-55417.11134768705	0.41662007087083075	2020.9231059565266	50.91473646881861	0.4626362434817085	2.2226182369206358	2.0507862169777984	4.139077238165977	2.1764907981479418	2.2070273538406573	2.1183000129244913	3.4102901237024263	2.6927519842616596	3.498331623281764	3.140494111286351	3.838164571427067	1.7195939320971445	1.6068912391022403	-0.18084047496282196	1.7583563586111346	1.247780638669978	-0.13014449529879102	1.7068356082212368	0.593608505343248	1.1581514189843745	-4.113251197555999	-7.222929712023688	-6.698118889052643	-5.079940017962908	-4.948188045251762	0.468	5.376746265574517	0.2893454136240691	0.17989728860060805	0.19011222242246203	0.3406450753528607	1.1290953417512763	0.8091709690040743	8.745953521776422E-4	0.8783749600004637	8.745953521776404E-4	0.8783749600004607	1.7659076263817493	0.09232163148146753	0.31678485714021676	0.1344446561524803	1.5319363839622928	2.220700522938574	0.8953268635175855	0.43007042349418634	0.12296598602631618	0.6584944311371005	0.42709194250725996	0.19830947011629188	0.5049579767868106	1.2838936911890158	0.600197984758842	1.0	1.0	1.0	1.0	1.0	1.0	0.0	1.0	1.0	1.0	1.0	1.0	1.0	1.0	1.0	14.0	-55032.922881388076	0.0	0.0	92.0	-1214.385374013528
186730000	-56731.145666240875	-1304.6436448785892	-55426.502021362285	0.4162895548909406	2020.9234364725064	50.32788027127321	0.3819958697090097	3.9833729020144863	2.6994934959804273	6.082328437906243	2.127051505971846	2.264144551979504	2.216033768761644	3.4262975187238136	3.175227766735431	3.241052722803446	3.38745784452413	2.8556869398087206	1.9512373030617032	1.138189118012189	0.30034196395123997	1.757225335306991	2.0021147359777727	0.21564944967493213	1.2990492367107978	-0.09742530398764596	0.5606728306971538	-4.191198579968142	-7.1238017268884155	-7.047291777881822	-6.959114518701516	-7.065943216972469	0.468	5.0552005480469155	0.2893162078211266	0.17713867254124632	0.19275475915667267	0.3407903604809543	0.4705947198593742	0.685488343788218	9.446194832992664E-4	0.9172618104093454	9.44619483299266E-4	0.9172618104093431	1.3911193043695373	1.490200108518887	0.3030656006753936	0.1255712196951719	0.6286468288839421	1.5742105746648358	3.5524206269306857	0.886272340887015	0.4704842170390773	0.5352731226438453	0.42740301857099633	0.6421993254886127	0.6688615134018693	1.43212986923402	0.39688811114955086	1.0	0.0	1.0	0.0	1.0	1.0	0.0	1.0	0.0	1.0	1.0	1.0	1.0	1.0	1.0	11.0	-55035.26937317431	0.0	0.0	91.0	-1237.1358280005823
186740000	-56717.282377426665	-1282.4929620142173	-55434.78941541245	0.42511201858485376	2020.9146140088126	51.373960181840324	0.545192123998961	4.315550128593706	2.3915969791510117	3.9248789985650196	2.6319798514786434	2.296586532355005	2.671693368337493	3.162990865326967	3.529437566487288	3.1998749894583063	3.9331331349889496	3.0798196966638893	1.8339892802988333	1.0937469710751553	-0.10292474221262934	2.6853123392624374	1.7402954186794277	-0.1336952787733386	1.6005952053643688	0.15781937703686325	0.375126501201516	-4.498331430108691	-6.258493799205447	-5.917856921617572	-5.582411463654061	-5.2095536769542035	0.468	5.184607500544	0.290189367033584	0.17995396661599405	0.19269417726705068	0.3371624890833712	0.4251661805594727	0.6837138911831622	9.206078490839167E-4	0.7573340825123288	9.206078490839141E-4	0.757334082512328	0.6438963800689798	2.1084807597293618	0.6187667720689207	2.800050491706081	0.6123710485635929	1.837769283092721	0.2654206464866329	0.7425447949461089	0.373533456228323	0.5620699038841136	0.20103844130682388	0.7221521870761657	0.4814490015478966	1.496504179214066	0.3897766637583393	1.0	0.0	1.0	0.0	1.0	1.0	0.0	1.0	0.0	1.0	0.0	1.0	1.0	1.0	1.0	10.0	-55039.37786101261	0.0	0.0	87.0	-1224.8748147880406
186750000	-56703.75186781757	-1269.6635926959982	-55434.08827512157	0.43324866867474027	2020.9064773587227	50.49458984440547	0.3817544654506865	1.24275452059741	0.4371162726048503	3.163347453612738	3.138703943375663	2.0433699907958225	2.321883746041311	3.014326337470456	3.3868529679698556	3.479687444452365	3.6030420644029566	2.6307840080912377	1.5616599702540288	1.6431328893692716	0.022715392340968695	1.6964327202669551	1.6636031166412713	0.08175641993954705	0.32368900067029605	0.052839938247648294	0.19851643251497395	-4.727423127070072	-3.802373813431019	-6.063795002707646	-4.9566458722770745	-4.561918499650327	0.468	4.958072483989135	0.28849049368907226	0.18161844718197842	0.19616131207479917	0.3337297470541502	0.9477943154107208	0.7631493719595367	9.412620583531447E-4	0.7506861066110753	9.412620583531452E-4	0.7506861066110747	0.9322698065035632	0.03914284915172907	0.38756965345332556	0.14721646924100065	0.3965820373540438	0.9277998375523308	0.015769233490460034	0.7184308650611287	0.4531371770743351	0.41346379536386557	0.32718808007860983	0.41573221489355705	0.16554012590471384	0.5353747131225398	0.4511502050066975	1.0	0.0	1.0	0.0	1.0	1.0	0.0	1.0	0.0	1.0	1.0	1.0	1.0	1.0	1.0	11.0	-55050.3738117749	0.0	0.0	86.0	-1217.78748211714
186760000	-56746.03945807491	-1307.9774878010949	-55438.06197027382	0.4295444611064244	2020.910181566291	50.50275659110869	0.5188461831956188	0.9483377966397172	1.5178926202367753	2.8877309900614967	3.239727423280332	2.0425860687205777	2.888380666367335	2.9360604691037073	3.090715199288541	3.3476141469647818	3.610910643514313	2.7250854387794954	1.8257130375300563	1.4118580810267907	0.09069177951665966	1.0509858494865862	2.353271843792127	0.009768216158362352	1.0701727027078183	0.3048115784273398	0.25025031587572566	-4.848779785559519	-4.010374615283488	-3.5408397793451885	-6.0904317245043185	-6.47419790755416	0.468	5.290838546063076	0.29331166349894744	0.17832986473871734	0.19235708570723925	0.336001386055096	0.8374319958959109	0.7776563893688327	9.526267196451801E-4	0.8360651632766535	9.526267196451794E-4	0.8360651632766546	0.7261018232638284	1.279382704962177	0.1369825596647413	0.2429242510084311	0.5928892699298949	0.4907458730288198	0.09355086624217637	0.5263186640068648	0.3006131158631291	0.29921076543345393	0.2804827577242545	1.0514478297394045	0.43669946555123335	1.2043139432491818	0.4661660070649355	1.0	0.0	1.0	0.0	1.0	1.0	1.0	1.0	0.0	1.0	1.0	1.0	1.0	1.0	1.0	12.0	-55056.28113405786	0.0	0.0	82.0	-1247.4384720454875
186770000	-56736.06464802431	-1319.4005989472666	-55416.664049077044	0.42886100470809163	2020.9108650226892	50.42353511274189	0.6943635023571247	1.9176585474432928	1.6123870855033742	2.579766074153419	3.1562990462907896	2.396009032089776	2.076476812240296	2.7012121754976812	2.859485670827772	3.628371957968183	2.6797197277133904	2.591271919097309	1.8876197873086982	1.2614831159174287	0.09687926520777529	1.3475937713341133	2.0951928316962034	0.2850352059611187	0.283813981843423	0.46859769348429003	1.0321466179945777	-4.232946186901645	-3.3151838498761244	-0.20169736426687734	-0.12949745706314975	-0.7425205599710472	0.468	5.244428380332809	0.2946205120911646	0.17854190850157006	0.19262438396259077	0.3342131954446746	0.7085884920992664	0.7511089983766228	9.437848654453037E-4	0.6610236224013664	9.437848654453024E-4	0.6610236224013663	0.42415609118636577	0.5731642092005207	0.37465984050166384	2.8702376505126894	1.8213876720516926	1.6639733957952465	1.3236118332240208	0.7073198264530354	0.8735360892478737	1.1010020923131698	1.576734535822043	0.656977882249986	1.009348848348171	3.228528074991924	2.08284953520952	1.0	1.0	1.0	0.0	1.0	1.0	0.0	1.0	0.0	1.0	1.0	1.0	1.0	1.0	1.0	12.0	-55041.997338618814	0.0	0.0	75.0	-1255.690002313515
186780000	-56731.92343506625	-1299.8845788532637	-55432.03885621299	0.4163058748684863	2020.923420152529	50.78107934854138	0.38668691661729526	3.5165094966187502	1.7995214794870225	2.0930656903139515	3.6739991271173515	2.0238468069154343	3.229357844610437	2.2782561943725113	3.292211275336844	3.0010539224506845	2.907654396093359	2.6211737640678603	2.1425343994046706	1.2871500094385568	-0.09042965067054697	1.838191836426912	2.5606826239123546	0.11815832399661053	0.15005082891034913	0.10338362333209797	0.30453167924967617	-4.553548336333814	-8.595086634725547	-4.904020139076984	-3.008893899544837	-4.679582540566609	0.468	5.507442874561721	0.29335377308479355	0.17655535743888578	0.18930438406221153	0.3407864854141091	0.8839915953559013	0.7566765560537309	9.332544487242057E-4	0.7857201727926975	9.332544487242065E-4	0.7857201727926976	0.8496185723117348	1.0413480131657153	1.0681194620784566	1.8764616691951173	0.7360054852381248	1.3577623890281485	0.6836453426426727	0.5119954427374306	1.3753157443774628	1.3439650254176436	0.8262981896063305	0.5852204714986652	0.5622828284990304	1.6259949350978955	0.9661849609985009	1.0	0.0	1.0	0.0	1.0	1.0	0.0	1.0	0.0	1.0	1.0	1.0	1.0	1.0	1.0	11.0	-55080.03499421495	0.0	0.0	76.0	-1236.87624590514
186790000	-56746.70520090494	-1302.2622099223042	-55444.442990982636	0.4164293034296125	2020.9232967239677	50.84301069564812	0.4579717698702639	4.324408100972581	2.067779402035567	3.18132021803731	3.899027595473828	2.5976978334135192	2.1341399834556927	2.0875551240362773	2.983425871948086	3.0702949412689025	3.1163365357427453	2.972988990696968	2.4098196816891817	1.6038087840787048	0.2451258481980123	1.1477911736110702	2.1449470617438573	0.18795557198882185	0.4807484125367374	0.1318895829523214	0.06296679749683959	-4.625896868911399	-7.267309933871896	-8.49860246580601	-8.94496785448094	-8.228008898980278	0.468	5.552433310256286	0.28975872359689797	0.1817265823575142	0.1904227959027038	0.338091898142884	0.5327623161183239	0.7270493911317922	8.752920063460246E-4	0.7901101788864827	8.752920063460266E-4	0.7901101788864836	1.1375514888061644	0.3868465364329006	1.063297604951518	0.7915930888193415	3.268615405604198	1.7288146045909227	0.7056021132093858	1.9467453754757542	0.0059169885912389985	3.1551349469789476	0.4224044299752836	0.9678940155472522	1.7395897105279412	2.3993058764355815	0.8784635341206116	1.0	1.0	1.0	0.0	1.0	1.0	0.0	1.0	0.0	1.0	0.0	1.0	1.0	1.0	1.0	11.0	-55076.77411570172	0.0	0.0	80.0	-1234.313812168407
186800000	-56751.42720565684	-1310.721790594877	-55440.70541506196	0.42449715151573575	2020.9152288758817	50.78259119230106	0.21913789318430635	1.0283673115104357	1.355186341012677	4.423408597035084	4.756040401261777	2.68834378450579	2.105745314927902	2.573347845075761	2.7367162321654654	2.775842423096062	3.237061233247823	3.2398001620581063	1.98103129224802	1.6033888989403788	-0.20469328378368234	0.9510396015734786	2.2492925099100014	0.25300645791856335	0.5208083006009343	0.9122985513228594	0.45362926006296966	-4.730252711881426	-5.019807932054411	-10.492242746005168	-10.514139663069471	-11.047065456555735	0.468	5.1755687393585035	0.2941208162938017	0.18116484914864378	0.189452582875962	0.33526175168159245	0.5387962268738067	0.7265113099479584	9.259773489096109E-4	0.8292346810274775	9.259773489096109E-4	0.8292346810274792	0.4013269682114348	2.5753396203388825	0.7189884783426512	0.07684406894698995	0.9184718534064689	1.2297168799474403	1.7572239769758342	0.744343642248601	0.013146507181484563	0.5396536541221604	0.23033746500579858	0.7962332914325757	0.8687134221279686	0.8968224891027156	0.8747410288317427	1.0	0.0	1.0	0.0	1.0	1.0	0.0	1.0	0.0	1.0	0.0	1.0	1.0	1.0	1.0	10.0	-55072.27956934003	0.0	0.0	80.0	-1251.7490475457953
186810000	-56762.45124679456	-1308.5645492162369	-55453.886697578324	0.42851799307695154	2020.9112080343205	51.54416142303889	0.33242959488081636	2.2351577229276303	0.9720754788676895	5.3946495222836415	2.9737149289164857	2.671249930135613	2.745220695797164	3.1222716864114397	2.896059838472461	2.623114225320874	2.9453841744995737	2.8019570165987817	2.1053649329177055	1.1404575502162089	-0.11233004990577738	1.4933539429832692	2.8485972065233995	0.12409701608518678	0.9100453613308608	1.3922856295030477	-0.14777837053060222	-4.609875325118563	-4.512920835044351	-4.010888759399365	-4.819793172328594	-6.576508590392351	0.468	4.791686959288536	0.29341873343029895	0.177861200090271	0.1925658096474002	0.33615425683202976	0.5943239545931717	0.7488513584198804	8.84679768462639E-4	0.7478165301929832	8.846797684626384E-4	0.7478165301929822	0.36088118504237393	0.48056017299185905	1.1469673117291794	0.12033130472060839	1.286942797898128	2.0494764361927253	1.1518780627564096	0.47769182480149136	0.02527703000336184	0.9721280595652555	0.7619002886706012	0.5322909449826656	0.6559863613701028	1.073639535810009	0.9923796720055166	1.0	1.0	1.0	0.0	1.0	1.0	0.0	1.0	0.0	1.0	0.0	1.0	1.0	1.0	1.0	11.0	-55081.52122709971	0.0	0.0	76.0	-1251.19077994441
186820000	-56762.71073210331	-1321.0887609237157	-55441.62197117959	0.4199140115485366	2020.9198120158487	51.83318125147563	0.3911165317072018	1.774096844975963	1.694997154714111	4.221143968990294	3.3308511462513817	2.810652931049725	3.0667657093089096	2.9742206661087534	2.602968027211955	2.7993777415657064	3.030801741850449	3.0975162206833717	2.2660862812139597	1.6611617427111753	-0.11883429586294483	1.2444860830995783	3.1689797420833723	0.4255865607455577	0.5747640019194465	0.1224474450584056	0.014580022042019997	-4.636856109563425	-5.415951650101682	-4.111122832768707	-0.6811265035532852	-0.5027134024293236	0.468	4.818688264069836	0.2917809340948733	0.17794489614798464	0.192645795788826	0.33762837396831596	0.748013443081736	0.740857002650803	9.328823073256117E-4	0.663498013662418	9.328823073256137E-4	0.6634980136624202	0.841073318489431	0.4620667667369858	0.37454123738829487	0.28292951258887383	0.744219095529105	1.2750220770053193	0.35467887577650503	0.5251596574840628	0.699329213912329	0.6570768851032085	0.24464198786008912	0.31715282684333446	0.3172709678539901	1.071530713378425	0.7323392844787461	1.0	0.0	1.0	1.0	1.0	1.0	0.0	1.0	0.0	1.0	1.0	1.0	1.0	1.0	1.0	12.0	-55086.203742699756	0.0	0.0	70.0	-1268.3313214418456
186830000	-56766.37520634975	-1314.8920561296059	-55451.48315022015	0.4174234522937122	2020.9223025751037	51.710193074565886	0.38537019663133565	0.07524359684348136	2.02789350024967	5.31744859304196	3.750156349289749	2.547141720693373	2.482559142254323	3.082890732329505	2.844707658623792	2.549802610055076	3.3784913241298336	2.6655365496872765	2.401229065113007	1.4655096679982453	0.1550363049245015	1.0296088155451555	2.9160753394028682	0.42535417524089286	0.7801041806599982	0.040206064375462924	0.15794024547210717	-5.318845258595047	-5.30706709415632	-5.372423342099577	-5.725746605428769	-5.376455995870905	0.468	5.132043401615073	0.2908921610071801	0.18071199127835505	0.1903040824812876	0.3380917652331772	0.7790658611613946	0.7933969546205262	8.682010548728181E-4	0.6752753934156208	8.682010548728197E-4	0.675275393415622	1.520640501621143	0.18802346520602198	1.3718007129955005	0.6819109627800022	1.3079906278738065	2.07886523112651	1.579397459959279	0.6919195325390547	0.23109533057355483	1.1816612202564714	1.4395541344142062	1.5141487663212196	1.253674114156228	1.595195164749408	1.9292919792020489	1.0	0.0	1.0	1.0	1.0	1.0	0.0	1.0	1.0	1.0	1.0	1.0	1.0	1.0	1.0	13.0	-55074.007361005664	0.0	0.0	72.0	-1249.350462921766
186840000	-56752.17010659112	-1331.2851060076282	-55420.88500058349	0.4164589427383927	2020.9232670846588	51.375463318950274	0.5528315978309309	-0.0579187430488133	1.6926342311357083	3.2490255011651463	3.0971605919260234	2.724053386704199	3.3107192748233287	2.2451530880318966	3.1898974777893425	2.4976855531495423	3.4867480763521774	2.2524884452197664	2.234587785095394	1.4680337528201681	0.22434313928885757	0.6905198461746191	3.3032334954266878	0.4088904148259417	0.46739881914721454	0.2366469507593823	-0.38484924684081184	-5.513203841506189	-7.716930275829018	-7.487178775509446	-7.598040788267674	-9.26272080124421	0.468	5.418231025405576	0.294044983283083	0.1783254540063429	0.19009307004350143	0.3375364926670726	1.0938271822126557	0.7874521573239168	8.888411450903821E-4	0.7949350040545026	8.888411450903814E-4	0.7949350040545003	2.05214204605068	0.3419513708501915	1.0547723989493223	0.08127869273048274	2.0281059955915692	1.8108181502891596	1.4202073458739997	1.5065365832671427	2.7682734939085147	1.8268152458696059	1.131523990399337	0.2949965342750771	1.1608640980671352	1.1944958669159436	0.478058978137966	1.0	0.0	1.0	0.0	1.0	1.0	0.0	1.0	0.0	1.0	0.0	1.0	1.0	1.0	1.0	10.0	-55045.82331139946	0.0	0.0	86.0	-1265.000683919986
186850000	-56727.61959340656	-1315.6317403031244	-55411.98785310344	0.41624316206403333	2020.9234828653332	51.790529064806854	0.23961755038102886	-0.8307863758915965	1.977657226762004	4.583234031381217	3.030606876685499	4.0885306475980006	3.6438611284250295	2.943114532397218	3.213651828247236	2.1690129307678765	3.4746342268768107	2.2800114498059805	2.3921734392924123	1.5205920547948615	0.13169814629749738	0.770882027261251	3.1859757191310187	0.5049573758504402	-0.0739104788891641	0.5047234570760812	-0.062013011718240266	-5.406816214617139	-9.493665619577616	-7.516649653893811	-7.202351573119033	-5.347284923904761	0.468	4.863503264429052	0.29558757469474883	0.1764608747048418	0.1879317476606267	0.34001980293978257	0.7554857394301205	0.7678648380442998	8.682555544256678E-4	0.8224068663221171	8.682555544256707E-4	0.8224068663221181	1.1925479148404552	0.16598347519900802	0.5090029824583417	0.7970994822874075	0.949804501745034	1.0384872829039313	0.15323331957322622	0.6346381457143813	1.3867482730628686	0.9072945184331611	0.1526657486267409	0.9029338671352665	0.45139053930147427	1.1617648525777458	0.5868450365790614	1.0	0.0	1.0	0.0	1.0	1.0	0.0	1.0	0.0	1.0	1.0	1.0	1.0	1.0	1.0	11.0	-55031.89478814812	0.0	0.0	79.0	-1255.2478779803598
186860000	-56747.469397167835	-1326.4539616168954	-55421.01543555094	0.416648201491022	2020.9230778259064	51.26705416144438	0.39791848717171735	0.5319393452899824	1.4265098403978502	3.423607625350475	3.6071816267902497	3.051086881826704	2.9451569726909983	3.0415230014224686	3.156835498969774	2.5816069418642136	4.189004157360295	2.366173214591143	1.8185162740819891	1.6057013905342086	-0.02708469229220388	1.2079920163550648	2.170288085196286	1.1076085811566794	0.09896388045877079	-0.2933703105990102	-0.035404355987969635	-5.491021302440423	-6.378757026342063	-7.341200537539569	-6.471569281703681	-4.069181579447029	0.468	4.987613217018	0.2918617425570594	0.1765250642090015	0.19037677670292105	0.34123641653101805	1.092484252646508	0.8017053814482146	8.922283646991652E-4	0.8770973537084161	8.922283646991614E-4	0.8770973537084142	1.3894597471267132	0.9418143343819925	0.6212114979496822	1.1647275971595485	1.72680380287459	1.8340090970039278	0.3354070134223128	0.7171392141192456	0.4608693252123824	1.0587994082003314	0.29450743204539753	0.8092814341798494	0.2802451773459031	2.082527794675114	0.7677132792232985	1.0	0.0	1.0	0.0	1.0	1.0	1.0	1.0	0.0	1.0	1.0	1.0	1.0	1.0	1.0	12.0	-55028.26808273345	0.0	0.0	86.0	-1256.6373834415454
186870000	-56803.095752578774	-1352.1317499551649	-55450.96400262361	0.41784141964642885	2020.9218846077508	51.40841217823902	0.420391849920274	-0.17633061253023297	1.781521964553944	3.151473626035923	3.5964517305343846	3.9823228966236783	2.9603340208853135	2.9948457279046825	3.608831882117122	2.3319435083496844	3.8928620312011653	2.478996175812177	1.701799865646201	1.4110282069723787	0.07358783865410005	0.8551357846357478	2.0622569001030544	1.107759484829558	0.17583767815952997	0.2885261467812591	-0.12296793582831986	-4.723050406032553	-4.897213125267015	-7.134840441502353	-7.3717506499318	-5.392454428175087	0.468	5.3119886680674275	0.2941123989222305	0.1762494162230473	0.19167047546230612	0.337967709392416	0.6478427904508715	0.7588571081262964	8.496487619116737E-4	0.6330972813488439	8.496487619116737E-4	0.6330972813488434	0.4979027492332465	0.5917703810620853	0.7776568141455715	0.7295244960115982	1.3783865475343926	1.5369574032585696	0.2717219274191913	1.0395780360357796	0.4344593420693313	0.15801941185630353	0.6408189255694335	0.8706774640157605	0.4007152536799983	1.4717067970108075	1.6539857780097873	1.0	1.0	1.0	0.0	1.0	1.0	1.0	1.0	0.0	1.0	1.0	1.0	1.0	1.0	1.0	13.0	-55024.02768009406	0.0	0.0	85.0	-1295.229517534076
186880000	-56794.97916303738	-1347.0798395546108	-55447.89932348277	0.4207298748074238	2020.91899615259	51.60472237270419	0.5515106529323481	2.998105993002122	1.8220661226372104	3.4829126945416924	3.9601373782339993	4.670244398194891	3.053537134260536	2.408798016349312	3.0843382709100373	2.202809925065212	4.165127345698202	2.2031904067605566	2.101145411921162	1.9297913472234511	0.09404889839489633	1.167916328781175	2.675106672158869	1.356622016768044	0.1362646972283578	-0.09015314410443781	0.3317682827247351	-4.640988426679185	-5.393710482224983	-3.2596778415889363	-2.4662009811240924	-1.7472759590263864	0.468	5.507806772595078	0.2874965377286325	0.1823029978858757	0.19467396763217817	0.3355264967533136	0.5387916575903978	0.7256194511964632	9.02626879342124E-4	0.9186158872719454	9.026268793421239E-4	0.9186158872719472	0.5984903124153184	0.6741236870229301	0.411605055706145	0.4780858936478486	2.293676668207165	2.238561109328442	0.6444508138054098	0.590038118638374	0.09004786554358106	1.6413840087056792	3.797369086704194	0.548308442839009	0.610696722399224	1.6137349938983354	1.0625157705926918	1.0	0.0	1.0	0.0	1.0	1.0	0.0	1.0	1.0	1.0	0.0	1.0	1.0	1.0	1.0	11.0	-55030.079372049244	0.0	0.0	95.0	-1274.9487965775277
186890000	-56771.464861403365	-1332.421373168139	-55439.04348823523	0.4215704542951356	2020.9181555731022	52.35102363698842	0.4300367035483582	3.264163101158601	1.70797762366932	4.169266124483385	3.2443271345772073	4.276474796288585	3.1422003225215898	2.6792738746760163	2.826032487478868	2.6071021180629685	4.697225931884315	2.1920560075873556	2.251696619016438	2.083976690155408	0.1278676228147339	0.9905008245323351	2.6775233156534233	0.8491974508089946	0.013983928478658855	-0.011317888751523175	0.09989414663956392	-5.009536942893649	-3.9936171788812027	-2.270593036454997	-1.4484390009513666	-2.2921394031898727	0.468	4.933738154220548	0.29417670387043804	0.17921724811006204	0.18950008833378446	0.3371059596857155	2.1389924748724947	0.8278045396407016	8.429318517200926E-4	0.9117268927375844	8.429318517200917E-4	0.9117268927375836	1.1515204197906763	0.48251032663798576	1.5143685528438677	0.2524601125093197	1.239857632706255	1.112566363665688	1.4792525163213888	1.012393149846995	0.33914712855202306	0.669476492550223	0.7189828627888049	1.09730973446914	2.407440002635449	1.5588776542251894	1.1230255797259852	1.0	1.0	1.0	0.0	1.0	1.0	0.0	1.0	1.0	1.0	1.0	1.0	1.0	1.0	1.0	13.0	-55025.513564249726	0.0	0.0	87.0	-1253.5560771902524
186900000	-56803.662289267195	-1342.4135329085734	-55461.24875635862	0.420585258353831	2020.9191407690435	51.602336761318	0.2653475643706385	1.3349545569873194	2.1518209403767132	3.313055781116114	2.9181782208925306	5.801492543327786	2.9050550449867965	2.962626190466211	2.4921550534776316	2.9440746678892977	4.407775675408034	2.186671210048445	1.9968385945859466	1.8818328087040088	0.17109346518306176	0.851545484540598	1.8626575179156335	1.2747852356853078	0.31351199901058974	-0.6129364787123577	0.11349155364733565	-4.788482879451685	-5.260703413506602	-4.3328462395203955	-5.706298894963439	-4.754109460583712	0.468	5.360624111394009	0.28653276178609016	0.1806612582622867	0.19200691497011424	0.34079906498150886	1.5755554882761118	0.7912128809205783	8.807054426964696E-4	1.035834713571721	8.8070544269647E-4	1.0358347135717203	0.8724779910306671	1.563999199908248	2.080450340052997	0.258676268197874	1.4876591216423471	2.2383753624973073	0.9446464873621444	0.7712677850805089	0.008392310738942721	1.7160527237661511	0.3125701241183305	0.5268223875520073	0.18717074162747838	1.6907036588543731	0.48706034334133214	1.0	0.0	1.0	0.0	1.0	1.0	0.0	1.0	1.0	1.0	1.0	1.0	1.0	1.0	1.0	12.0	-55039.199422753634	0.0	0.0	95.0	-1262.7069264552429
186910000	-56827.69388539811	-1330.5588867475076	-55497.1349986506	0.41682256799843903	2020.9229034593989	51.23216138121303	0.5058675286217604	2.579101987535949	1.3407329436668873	3.2805681232372828	2.9201199980919594	4.728051250977351	3.7830604854586003	2.394632229095588	2.202705159236369	2.5583462376983865	4.523150623516963	2.0155205818209976	1.7848046068040844	1.4600702397322542	0.17568414819165584	1.0467744892493822	1.5619494775223248	1.4193381191732484	0.2556322001382358	-0.1945119605310625	0.5529962609284518	-4.545982158664777	-5.423935627243528	-5.009770986486961	-4.815956540220231	-4.419810557795017	0.468	5.630829514124187	0.2915442057831879	0.1776798167741109	0.1901919584090333	0.34058401903366786	0.7597603445755733	0.743109214788578	9.200592709046994E-4	0.8185877494299315	9.20059270904698E-4	0.8185877494299297	1.0797437901471754	0.23912495636059233	0.5522436337825982	1.0348984113164705	1.0382229778148417	1.357175574101698	0.3096950772361874	0.46110449079732857	0.3380580217440401	0.4091061467922807	1.68728777698358	0.7997965660407425	0.3949236669472672	0.7948588668560096	0.8793876998914736	1.0	0.0	1.0	0.0	1.0	1.0	0.0	1.0	0.0	1.0	0.0	1.0	1.0	1.0	1.0	10.0	-55070.37991946675	0.0	0.0	92.0	-1271.6366742410491
186920000	-56820.30059893317	-1328.0261101614815	-55492.27448877169	0.4163105892969004	2020.9234154381004	51.48459394140383	0.2840593901442397	4.602391350666406	6.023239960122656	2.7655668560840097	3.3820098549554647	4.59254162976859	2.761450378309207	3.5234375422126574	2.3206365458019835	2.6616347437956045	4.527699386199654	1.8511223272059014	1.6325615108602995	1.4027145600844888	0.33403116037682606	0.8122348256179516	2.037891457030662	1.774664664739119	0.3170249302585544	-0.0010499494658762765	0.17534182162376993	-4.760684172961902	-5.013742727399213	-0.9652242269275764	-0.4279097845018338	-0.424388756248395	0.468	5.075005926754126	0.2892776491711035	0.18334748531487738	0.19021087782496685	0.33716398768905226	1.0685881319114943	0.8045255960177918	8.75942776399779E-4	0.7248258964710725	8.759427763997784E-4	0.7248258964710723	0.9582226519817097	1.3386823638828542	0.1641836563290779	0.5109778341336012	1.414755864363265	0.9720080239172179	0.6942587408303217	0.3328867595076989	1.126277285474973	0.6580027492430581	0.5989077407684902	0.38010777454499256	0.322338950587812	1.0932025381713941	0.36806115984833115	1.0	0.0	1.0	0.0	1.0	1.0	0.0	1.0	0.0	1.0	0.0	1.0	1.0	1.0	1.0	10.0	-55059.4279100652	0.0	0.0	95.0	-1274.3385790955617
186930000	-56821.45962256343	-1342.4819590019727	-55478.977663561454	0.41743119455472943	2020.9222948328427	51.61175090827868	0.406520296717218	3.996681650592416	3.1549427363617872	5.0537320920424875	2.8000451163930844	4.332396980560969	2.572079462051665	3.0438088439358775	2.959782947781427	2.4648853329867286	5.4583658317445085	2.050096873999036	1.5531498416174692	1.2667178466423836	0.42961996375160294	0.6369801573260815	1.3284143206422467	2.0518235027906764	0.10868087762817916	0.1750666949167703	0.45560754061392117	-4.835222336745888	-6.306605549033703	-3.718922474352971	-5.995290042332931	-8.186309058083578	0.468	5.051762948729735	0.28459616024828216	0.18040621224334594	0.1956601215761767	0.3393375059321953	1.1014755525307671	0.8005794626789148	8.686597919245681E-4	0.9825466531208629	8.686597919245709E-4	0.9825466531208618	1.4269428300956188	1.8714801501760465	0.607317187720174	0.017473978112297332	1.947555681510707	2.92630322412845	0.7267508484383274	1.209448379463575	2.438338644153247	2.7386136822427294	3.8174395538965897	0.6180721473965983	1.5438227441998436	3.410353293643953	0.9755485964557608	1.0	1.0	1.0	0.0	1.0	1.0	0.0	1.0	0.0	1.0	0.0	1.0	1.0	1.0	1.0	11.0	-55064.68034238965	0.0	0.0	91.0	-1257.3315362333137
186940000	-56791.4303606337	-1339.1966450136028	-55452.233715620096	0.41813191266440775	2020.921594114733	51.691240792957345	0.5827909869601758	4.158367096468246	2.85744558634361	2.787109064706097	2.2558944706421604	4.194541232709044	2.964919639469585	2.808204388356642	3.163854981328517	2.5201424859425723	4.258181798023066	2.306764473184173	1.8373276182084195	1.4814546200767524	0.18815349869661996	0.713814287122546	2.4027193116028283	2.185303892906256	0.07037329161300286	-5.085606012926944E-4	-0.3297928619954432	-4.948718965268998	-5.680418263123698	-4.395764251514384	-6.822553550274573	-6.4194524228491385	0.468	5.112069391120563	0.2925414448431723	0.1813403266708828	0.19301443500828933	0.33310379347765573	0.6105324487533823	0.7400680030283514	8.686608237460619E-4	0.8382458028627124	8.686608237460637E-4	0.8382458028627133	1.0293746059220643	0.3194030660547242	1.586443638522803	1.4298554556029568	2.9348650492652477	1.7600722028602562	0.5611227511475662	0.9578371201211235	0.03442569179531975	2.7018610037820854	1.0340006195331972	1.0085652173095558	0.8050891596823951	2.561843816147967	1.4541718301894206	1.0	0.0	1.0	0.0	1.0	1.0	0.0	1.0	0.0	1.0	0.0	1.0	1.0	1.0	1.0	10.0	-55059.65145268363	0.0	0.0	88.0	-1270.367456004937
186950000	-56815.34861161531	-1363.8619015522736	-55451.486710063036	0.4164705045632849	2020.923255522834	52.01814891062036	0.27024548811022253	0.3535466384107201	2.4238501656969387	2.642254204654692	2.604305158927801	4.871141412497395	2.497413237196813	2.822296021618593	2.926129388960075	2.1407241644298507	4.449314157459594	2.652413389748356	1.6141852706402295	1.4199099191558773	0.2523681485452186	1.0227116852474396	4.960366962921652	1.5733402400581271	0.14971712392274528	0.5306630648737689	-0.1960223513828772	-4.382656802006912	-7.994544840888171	-11.50043266508033	-11.472873959667622	-9.472065172258542	0.468	5.434648700286325	0.2935951422642147	0.1812846540504249	0.19215856262737022	0.3329616410579903	0.6219075994665869	0.7283773590325607	8.621630934498556E-4	0.9457946711069788	8.621630934498568E-4	0.9457946711069789	0.9270960272871995	0.6676515555675505	0.8237249541714834	1.5254666323227812	1.5650726472599386	3.364447154828453	0.8019418581571249	2.0282779296001165	0.2212825421470765	1.4964577468170719	0.3532970052213942	0.5267597590079752	0.5888651212318006	3.244205512139911	1.262434072342993	1.0	1.0	1.0	0.0	1.0	1.0	0.0	1.0	0.0	1.0	0.0	1.0	1.0	1.0	1.0	11.0	-55067.893114241524	0.0	0.0	91.0	-1288.3888315274064
186960000	-56789.231071949594	-1360.0862850231663	-55429.14478692643	0.4175079072699947	2020.9222181201274	51.88135127321714	0.31456922167939805	1.2109325907527368	2.611112121536842	1.7738572030284216	3.433153539340844	4.455929242323618	2.7720021056564748	3.2143035821998858	2.558894675317686	2.6409183143218136	4.197739658806937	2.9685084052613058	1.3582699816679051	1.8132478125288674	0.21408989263347017	0.6042410098483799	2.225503516040221	1.5290595088667573	0.40118836356345944	0.12383517242222594	-0.6889702381364375	-4.803026295204984	-7.518758201487982	-9.069391207505426	-12.577913242422433	-14.999911796167538	0.468	5.103417077597076	0.298318332738267	0.17628598530713005	0.1897910890540904	0.33560459290051264	1.0141398115552172	0.7957362835173881	8.719626166515334E-4	0.7860746491977725	8.719626166515353E-4	0.7860746491977733	1.9058767058832364	1.587902709062467	0.940236369415682	0.5237713831625715	0.9953068180040278	2.129920667065986	1.502455831342537	1.3337105910774436	0.3143525960693016	2.41258508431035	0.3585383127491776	1.0089532748094359	1.1914432802794188	3.864158741821566	0.8746511718819804	1.0	1.0	1.0	1.0	1.0	1.0	0.0	1.0	0.0	1.0	1.0	1.0	1.0	1.0	1.0	13.0	-55048.556124540795	0.0	0.0	77.0	-1285.9682688752662
186970000	-56801.72714505943	-1367.0313482923514	-55434.695796767075	0.41695807141964997	2020.9227679559776	52.67115591661207	0.2585240024039091	4.828739192525289	2.359429104192377	1.7580570026968358	2.271760694447218	5.6002641232611445	2.450783204091499	3.974724155133258	2.8640240845918816	2.207840301377151	3.7990730141188664	2.9531761858137258	1.5064807725812857	1.502527684812512	0.5512679304528885	0.42786227137014954	3.5247142250562375	2.1527791477149485	-0.21577269296170493	0.576593562330868	-1.0224448554537735	-5.08664637397411	-6.748617553092977	-6.4107436745125375	-7.032354939598473	-4.500076966486383	0.468	5.045204688164937	0.29008442331472983	0.18029993558504764	0.1938229362375453	0.33579270486267737	0.7162210915852316	0.7592064801068996	8.500167808036057E-4	0.7493900738465413	8.500167808036068E-4	0.7493900738465417	1.05675751702787	0.8564257013021014	1.088610479884107	0.8106918074924035	1.2358952174985218	1.1527547051596414	0.06240771145621457	2.1350581672070534	0.975374606973558	1.2023196798399636	0.7388441003642316	0.7815434698735064	0.28848246321038823	2.0134036302033795	1.1684290478745984	1.0	1.0	1.0	0.0	1.0	1.0	1.0	1.0	0.0	1.0	0.0	1.0	1.0	1.0	1.0	12.0	-55055.7031280144	0.0	0.0	81.0	-1302.8869435304127
186980000	-56777.206330770714	-1356.4797736551384	-55420.72655711557	0.4163582257326718	2020.9233678016647	51.78611141878481	0.18153706749570506	1.746453057403835	4.446231046073384	1.748446658495421	2.0854415201065897	4.441016425086355	2.6442117342742715	3.7108771843936452	2.840136761893919	2.2104623653013493	3.6541851640407614	3.1532331943539136	1.3697092297092666	1.7693032210678568	0.5157828457381474	0.5148595130610387	4.170352862064602	2.4587893764569033	0.17413542598011306	0.413557105288348	-1.2118123041284765	-4.395580197421301	-7.494727514042007	-7.561797151713175	-7.4503162101474345	-8.243261778396691	0.468	5.188346343205428	0.29148658176665565	0.1785115033146943	0.19473174326021386	0.33527017165843637	0.9746133452399309	0.7911610959911893	8.578649050441448E-4	0.848935465924507	8.578649050441464E-4	0.8489354659245089	0.6237991253602718	0.6460468688612552	1.2327290599490632	0.34836598353152376	0.9872510515941414	1.4223446230506271	0.4755010691058188	0.6575828860212531	0.6565556358453504	0.9083827532930514	0.7912524039036903	0.6424169970026947	1.0594066148317274	1.1806584953221455	1.295058344001694	1.0	1.0	1.0	0.0	1.0	1.0	0.0	1.0	0.0	1.0	0.0	1.0	1.0	1.0	1.0	11.0	-55047.29841685983	0.0	0.0	84.0	-1292.5219455352435
186990000	-56777.53201446876	-1334.4337578305604	-55443.09825663819	0.44187777184506455	2020.8978482555522	51.74053549193356	0.2427565614666548	7.405912097486789	5.544948198197117	2.2716683502817476	2.573112651514422	4.253722391114517	2.7670938853197735	2.84759894154865	2.5675423544564637	2.2085674515822076	6.2753436253105	3.2247876183124	1.5292162342526556	1.394833467402084	0.40433186739465543	0.3844615492361671	3.9379474516950888	2.310816569263872	0.09989513264185199	0.5225871572474671	-0.6833913968088088	-4.63652588293251	-3.3412752075916976	-2.7010291988596715	-3.5920294337808376	-5.835951667895073	0.468	4.897361375798839	0.2928890982804174	0.17858097904774556	0.19236684850780125	0.3361630741640359	0.49539814274517435	0.7162464092917077	8.550997240094241E-4	0.7781239098404997	8.550997240094246E-4	0.7781239098405032	0.11446711317710002	0.2070509693666676	0.8644425576695798	0.771223839850642	0.45504450517311756	0.6172261042312277	0.44961982890692737	0.6076291127413596	0.6783312996142268	0.680183922261573	0.3386975718347181	0.315575053617464	0.4373962417176154	1.0166522613509914	0.643211155942931	1.0	1.0	1.0	0.0	1.0	1.0	0.0	1.0	0.0	1.0	1.0	1.0	1.0	1.0	1.0	12.0	-55061.55685003721	0.0	0.0	78.0	-1277.3883256919048
187000000	-56808.45020069895	-1355.4929853909762	-55452.95721530797	0.42043851869207266	2020.9192875087053	51.93770566919768	0.9506324895027195	3.122696759765049	3.5211482272799395	2.7689624514630813	2.094473421337872	3.6945775173514015	2.8995513175298244	3.02590278216661	3.059382200731711	2.862426143155956	3.4789615227926447	3.942980807421865	1.53444260966087	1.2541418461454443	0.5669955683746081	0.5674200799081763	2.4304768504013015	2.0403961198832676	0.4318357452257996	0.9139890236356765	-0.5888646564296847	-4.540792299363283	-3.5650453610232997	-3.3288560099718882	-4.187173739031596	-5.132131491840249	0.468	5.838764047488644	0.29193530559896796	0.1801831477834153	0.19194846495732537	0.3359330816602915	0.8185458718477828	0.761925762207577	8.697893860994309E-4	0.7895014515409441	8.697893860994318E-4	0.7895014515409445	0.4292655469127995	0.005928857948508191	0.7765397955273807	1.8351802465605755	0.39309367098310377	0.7454396287814324	0.41292753882615674	0.4415869797339554	2.685379846542385	0.4525121361084449	1.2148971070918695	0.1298875116692407	0.16652647578504665	0.8732861127374346	0.7326967100809367	1.0	1.0	1.0	0.0	1.0	1.0	0.0	1.0	0.0	1.0	0.0	1.0	1.0	1.0	1.0	11.0	-55055.27127964223	0.0	0.0	83.0	-1294.6492117374312
187010000	-56805.36704986405	-1364.916766735247	-55440.450283128805	0.4166592299884888	2020.9230667974089	51.91860981500681	0.3690692979988091	3.2046663207817327	2.699199175672493	2.52384760790622	2.965080526896583	2.3831170530595926	3.4129774250563507	3.24671198320771	2.7529806135941675	2.627287102586491	3.849700017133974	4.712525783833165	1.280405160272352	1.085082886099689	0.5479099145597118	-0.03503513004957942	2.385606018894911	1.5688819768403328	0.4747843306310656	0.10737780132272798	-0.9595578498154469	-4.1422756489621415	-4.794243630922672	-6.802173121137506	-6.824714509927864	-10.433250756988729	0.468	5.33514858593095	0.28953719566563124	0.18165867699134355	0.19107860469099677	0.3377255226520286	1.0069105262216176	0.776263279054977	8.592217615321941E-4	0.8015639971629199	8.592217615321934E-4	0.801563997162918	0.7674511849574791	0.34719742215329485	1.54952316434515	0.34560748409179853	1.658634304279943	2.1408725352201468	0.18835759928597	1.5952509843887228	0.6489277469895479	0.9820963049695063	2.464978627016865	0.2132743893720759	0.3542836867551083	1.7344882553231784	0.7948225455572114	1.0	0.0	1.0	0.0	1.0	1.0	0.0	1.0	0.0	1.0	0.0	1.0	1.0	1.0	1.0	10.0	-55045.95378839885	0.0	0.0	85.0	-1301.82247086283
187020000	-56789.237075768375	-1358.5167481489962	-55430.720327619376	0.4183016485595691	2020.9214243788379	51.09679648697576	0.6699735567794061	1.642617115140637	2.578485674375451	2.394929617948401	2.63702681025955	3.396515504039159	3.310337291902567	2.5009456337463774	2.714494084993518	2.2790741551269256	4.1990960128991155	3.8628186144737344	1.3587514807302028	1.1730168127630693	0.37105655783993297	0.48382136771413314	3.0250712397168855	1.3893852830987792	0.4843564835555013	-0.061487464038920005	-1.155545335394525	-4.944686173746821	-6.2055015608297746	-5.505539756230675	-3.202694496017455	-1.2790825207821293	0.468	4.671424228526789	0.2930008046927805	0.1787397770949332	0.19250803601279184	0.33575138219949463	0.8353812389709224	0.7584497910178613	9.455337961724639E-4	0.7817058057979213	9.455337961724637E-4	0.7817058057979214	0.5116009049230331	0.5347543540666561	0.6947433911759653	1.247427287861879	1.3083979914986505	1.9150720245570267	1.4446410811364185	1.7326751728365901	0.7862742832614791	1.1020871999832555	1.0272570257924212	0.5999810380860571	1.067919794353976	1.596927369016971	1.3817572947758314	1.0	1.0	1.0	0.0	1.0	1.0	0.0	1.0	0.0	1.0	1.0	1.0	1.0	1.0	1.0	12.0	-55060.21186068141	0.0	0.0	76.0	-1291.3956373852243
187030000	-56811.32670976548	-1365.8057539456256	-55445.520955819855	0.4194115692433723	2020.920314458154	50.83877401164031	0.2835437361034127	0.32568226563138936	3.8744819583606693	1.6464380634603724	2.797026712074168	3.487687908213009	2.6299684959602962	2.8761455037829284	2.2102816565195824	3.028017395227372	4.792693977468955	3.5440800982098146	1.2249161368895178	1.168958898284353	0.8319777757262311	0.2863630676422972	4.117603964034177	0.9308892297678242	0.7360668505311229	-0.12973374729513507	-0.9000506189683884	-4.426338627152588	-5.232141139947276	-5.954745133992839	-3.6026282373570706	-0.5203039345994807	0.468	4.9586813934472795	0.29274593968342966	0.180250678283658	0.19064741516414596	0.3363559668687665	0.5932195233598196	0.7327165526805576	9.081193696034488E-4	0.8762270815708483	9.081193696034511E-4	0.8762270815708468	0.8129035977580931	0.9895192050758336	0.8428500425010553	1.194840411522106	2.105411324352988	2.8410256631036837	0.21012462399077553	1.1423914389619882	0.47159067681359246	1.4267590189552901	2.2567442914562466	0.7081712659261948	0.6002088441709145	3.1879894033809353	0.9288794422627887	1.0	1.0	1.0	0.0	1.0	1.0	1.0	1.0	0.0	1.0	0.0	1.0	1.0	1.0	1.0	12.0	-55066.64111499185	0.0	0.0	82.0	-1292.5157239018943
187040000	-56810.1567919709	-1356.4426719218518	-55453.714120049044	0.4165164475266021	2020.9232095798707	50.997427414180486	0.3061235604414677	0.7398201164403182	2.3035532625785415	2.21633702220753	3.6426106126438995	2.732273488466298	3.829893520374926	2.6958049817702334	2.6491656384028883	2.887995372278797	4.557814714957015	4.102529348868127	1.2400766597414126	1.055649292222237	0.616412935476278	0.5599210553245555	3.1604419573660008	0.6269459740365503	0.28898946164324013	0.04111208056323855	-1.0278679874618686	-4.724836391539994	-6.5778203237934605	-8.856131097432096	-6.584482628251436	-8.73219588014021	0.468	4.9815963685443325	0.29721972978862343	0.17895806806939618	0.19010571733399445	0.3337164848079861	0.8255013442571887	0.780019091430703	8.973431119338881E-4	0.8202375862974568	8.973431119338896E-4	0.8202375862974594	0.7517570213444034	0.4349230880880107	0.8592507325618592	0.6977659965703719	0.73830946585133	1.1672726862461968	0.5869508010935596	0.8207048036312837	2.2595127373243113	1.1523163816902076	2.6855311188545006	0.2566570950629141	0.9433263805557723	1.6338489148048208	0.39363969523389125	1.0	1.0	1.0	0.0	1.0	1.0	0.0	1.0	0.0	1.0	0.0	1.0	1.0	1.0	1.0	11.0	-55070.02690344803	0.0	0.0	82.0	-1292.0060614641568
187050000	-56801.2812832305	-1354.3484741175812	-55446.93280911292	0.41645419619039786	2020.9232718312069	50.93047676880412	0.8454121948128311	3.853665555953324	3.1767773323176987	2.912300516394795	2.7198703059008364	3.395653685149014	3.626929998267968	2.224893096750866	2.613354231815505	2.94723382741785	3.2085599591131757	4.191772845356783	1.185801734601565	1.153388266613915	0.7619214638936644	0.24930478517360347	2.531546567431858	0.8388339649082391	0.6514249900961079	-2.553634760711909E-4	-1.2217927308548406	-3.950377346209438	-3.7657136012036174	-3.200531918298147	-2.8972357171930643	-2.485043619054461	0.468	5.521198053843182	0.289644285986615	0.18007342896332798	0.19350355119215706	0.3367787338579001	0.5628915113610529	0.7105797935304474	9.067828350954871E-4	0.9152581165251619	9.067828350954875E-4	0.9152581165251608	0.7762695909671166	0.49691567064161357	1.2854019316670862	2.4255034998992846	1.2300158058220338	1.0006284759912503	0.9878809648876423	1.0890644190856955	0.21729207292816832	1.3482984306333188	1.4531923155257802	0.25935681995987103	0.6775683540900859	2.6571205639507895	0.997298571336137	1.0	1.0	0.0	0.0	1.0	1.0	0.0	1.0	0.0	1.0	0.0	1.0	1.0	1.0	1.0	10.0	-55071.91557703576	0.0	0.0	87.0	-1285.073867947977
187060000	-56819.17714496709	-1351.3578297597176	-55467.81931520737	0.42809685073775844	2020.9116291766595	50.33632604050163	0.26485468469678813	1.0214485727937186	1.055086316947428	3.7226134754042075	3.6612728844438287	5.16383820802366	3.400798810879299	1.9496337099295065	2.9104073715176852	3.1940116773244265	2.4993541042608975	4.448897994285498	1.3136152067989981	1.0115683218790061	0.8379314023174265	0.24999999868142408	2.873662753783116	0.7621889261201791	0.8594673706182598	0.3876893853330953	-1.2166266370952854	-4.187896393045219	-3.4820746323055225	-5.689172736714849	-8.2810765250848	-8.505926269997381	0.468	5.366355945055065	0.28784363146132214	0.17824334425825777	0.19366541135886817	0.34024761292155214	0.4908249105621951	0.7127790596948643	9.113347361914996E-4	0.8961141506944242	9.113347361914986E-4	0.8961141506944239	0.5954358241082272	0.23426978964207817	0.21570413807472458	3.4121799320398427	1.6786699638677856	1.1390758580024223	1.0884200321801139	0.6791181941281124	0.5158219062602382	1.1865046298167707	0.4851280486886036	1.076347267849672	0.5174712358501049	1.9930612625675261	0.27192219380011473	1.0	1.0	0.0	0.0	1.0	1.0	0.0	1.0	0.0	1.0	0.0	1.0	1.0	1.0	1.0	10.0	-55087.798668936426	0.0	0.0	89.0	-1286.7533240518114
187070000	-56794.36721759983	-1341.4588146889505	-55452.90840291088	0.4183225425236212	2020.9214034848737	50.54557648479143	0.372655551713821	-0.3257329547508282	2.19815615249325	5.006266619000572	3.9330128595800278	4.529585019028629	3.9888599101223328	1.976150507090618	2.5020196875004275	3.2143442102514093	2.8035796374106643	3.558216625126268	1.2027755740097041	1.506040188764005	0.6198578668350138	0.16480733146797097	3.1132012178373527	0.826911359956616	0.6647298032513553	0.27073538538352565	-1.502367518417688	-4.442907185669001	-5.4486877225711785	-6.605797519820353	-6.149360558477978	-5.162892257462052	0.468	4.772949529287759	0.2962505396606008	0.17717193895207412	0.1913341697899619	0.33524335159736346	0.9557937154434571	0.7788002563045372	9.269442307605262E-4	1.032850774675703	9.269442307605291E-4	1.032850774675704	0.7730634149741972	1.0711454683530055	2.3973117101810426	0.5687431460775764	1.8479320531978334	2.225440117917567	0.7009409921349369	0.6803990294617372	0.3698587906676747	1.377703458336417	0.8576283198999467	0.5015124204096587	0.3299653517528055	2.2733463589210263	0.7922506079573602	1.0	1.0	0.0	0.0	1.0	1.0	0.0	1.0	0.0	1.0	1.0	1.0	1.0	1.0	1.0	11.0	-55076.082882883085	0.0	0.0	87.0	-1264.7426740462145
187080000	-56789.285317517395	-1335.1338330738995	-55454.15148444349	0.41662741593893043	2020.9230986114585	50.771633133202116	0.698151601158597	0.2470111599223737	1.6461395692117182	3.122470204101026	3.481047289837056	5.1454833978112635	4.566860607128529	2.0463934007170974	3.2998122823302047	3.0759438269291732	2.9193454004051462	3.486369696344915	1.2890756126781795	0.9921627732364281	0.36149610552014594	0.2731492556845099	2.439787455226567	0.9233995510954113	1.0485811918744652	-0.19145928453562253	-1.3196327865638744	-4.13876186418882	-6.5951526571870644	-5.113242291308629	-4.960665684875917	-6.432481613196937	0.468	5.362373415518449	0.29358380830152586	0.177285721072015	0.19386641780613417	0.3352640528203252	1.0275592276797891	0.7904689903747854	8.917300803498443E-4	0.9159903883527265	8.917300803498432E-4	0.9159903883527266	1.641412138724656	1.2550007357725657	0.45338653311050103	1.4072112662179654	2.212679967669298	2.2324118352594984	2.5884939060250556	0.8643755741500854	0.2957995006525409	2.5535764022989507	0.8009142099399145	1.5762061935801674	0.3696777218389058	2.3379037010001134	0.728406635681543	1.0	0.0	1.0	0.0	1.0	1.0	0.0	1.0	0.0	1.0	1.0	1.0	1.0	1.0	1.0	11.0	-55072.14595456707	0.0	0.0	85.0	-1258.695709162299
187090000	-56789.20868079635	-1319.5947519575623	-55469.613928838786	0.4283356305422517	2020.911390396855	50.88460947897299	0.28763857932232395	-0.20638331104363178	1.5358507867488047	4.1179952186374855	3.360116557806408	5.447609189591795	4.042232336565718	1.975011134573514	3.4968656850026427	2.739775988414629	3.2790073867525615	4.242717590217309	1.3322144645437723	1.1006715390005921	0.5120225225313605	0.44671015950399195	3.838006372188182	1.2653006763050194	0.5376990989613136	0.0986953540945494	-1.205156919508863	-4.60832872646909	-4.646284136303961	-5.6427757534910885	-5.651695764369037	-5.601279293052018	0.468	5.150068700963687	0.2917246551414019	0.17652888303097544	0.1911861464512091	0.34056031537641385	0.8437392724087144	0.7464092771021252	9.24121889400946E-4	0.8664744099959251	9.241218894009486E-4	0.8664744099959275	1.1078512720277591	0.9061890867250716	0.9098438308200972	0.21760161913276452	0.6991365701321605	1.6717825961441064	0.08146130327503574	0.6574159047895006	0.9004277736203464	1.5006981092835026	0.4093214414945054	0.6220357958775004	0.9956183787317292	1.8066492590920655	0.6601132690721928	1.0	1.0	1.0	0.0	1.0	1.0	0.0	1.0	0.0	1.0	1.0	1.0	1.0	1.0	1.0	12.0	-55081.77548937188	0.0	0.0	87.0	-1252.7718639645138
187100000	-56755.81847693245	-1295.2426691299986	-55460.57580780245	0.42736208319200975	2020.9123639442053	51.259430713386145	0.20516550445541173	-0.20493283619754563	2.6949437659597004	4.118540840764977	3.8193817307369624	6.85517733973842	3.726642621853573	1.8867864043965321	2.5603208476248582	2.7744503644986054	3.173672092336804	4.591164847748853	1.332021571463414	1.120175839133832	0.21174415282939058	0.2855697867410989	3.2614190675918446	0.8299840257009606	0.6211718898282327	0.779268571234128	-1.2639410788490109	-4.786244285880617	-3.229874067122906	-5.388318517685855	-6.210469986248983	-6.642584201952569	0.468	5.280157065125179	0.294972604420078	0.17845470203756753	0.18807065192581177	0.33850204161654296	0.5470175123308171	0.7150360375152847	8.899584812482415E-4	0.7140430375377783	8.899584812482416E-4	0.7140430375377783	0.8191529788567598	1.079178817446837	0.6761028762172928	1.1496835270588808	1.133452320310802	1.3514439862105712	0.03560860831272951	1.094648533112387	0.8229164108315915	1.3680241775668625	0.7800292518853734	0.5578417117365744	0.44615957066514594	2.2018997713037143	0.6656488637581381	1.0	1.0	1.0	0.0	1.0	1.0	1.0	1.0	0.0	1.0	0.0	1.0	1.0	1.0	1.0	12.0	-55074.27642596726	0.0	0.0	79.0	-1235.8690514891384
187110000	-56765.14304763501	-1298.1946396704654	-55466.94840796454	0.41629263728820376	2020.923433390109	50.583079775401615	0.28034491680853946	-0.687144115792775	1.4738373882763025	3.0331007674360735	3.7878474695595235	5.097650344634829	3.4514670963626792	1.9314921751122984	2.843861660423094	2.7060199685913497	3.656888617205725	4.935575217612584	1.5573007999050643	1.1791771999045282	0.37246840180421303	0.43796907717486033	2.6142139186368802	1.4538891935461629	0.7795532085555297	0.7678222444115018	-1.4106398161683378	-4.817963933429036	-3.2874953298202954	-3.1270778213607127	-0.1667664673040994	-0.728768895674512	0.468	5.05824485385116	0.2894314907682551	0.1812583734929374	0.18964083209020388	0.3396693036486039	0.6379243927244214	0.7200870663256647	8.832572516174719E-4	0.7407426431981009	8.832572516174708E-4	0.7407426431981006	1.5701824612089124	2.0998431025505733	1.9961630742137355	1.5158453863858645	2.1913724241802486	3.523587647530182	0.26880178064144045	1.2481404424287217	1.4529692331200197	2.3590875395100968	4.475506801472644	1.3530388911309834	1.529533484679431	4.218551603534089	1.666353372464734	1.0	0.0	1.0	0.0	1.0	1.0	1.0	1.0	0.0	1.0	0.0	1.0	1.0	1.0	1.0	11.0	-55068.80098570867	0.0	0.0	86.0	-1222.5204693193061
187120000	-56778.23086680801	-1326.292088508592	-55451.938778299416	0.4186828944304577	2020.9210431329668	50.086697308449445	0.29993963449743977	1.0990153443985642	1.5568870649747244	3.5728672106991146	2.3104253495261466	5.463674675521217	3.3960294663075534	1.8174108396075992	3.4962580543937833	2.6972579111275405	3.1304223345861693	4.632571453194415	1.5622227215166256	1.1475019118683623	0.4785098085299679	0.1783418197246476	2.82033664825241	1.5280413099481216	-0.06674241952622018	0.7907524840760806	-1.3739857635555872	-5.3826026263138305	-6.295772184656981	-5.888633278289103	-5.477292740405154	-6.234931916432062	0.468	5.24868461625909	0.29262332734726076	0.1812583734929374	0.190471008070196	0.3356472910896062	0.5710548548720517	0.7334176298625668	8.695577740807885E-4	0.8494364787814626	8.695577740807865E-4	0.8494364787814631	1.2744748383242177	0.1466037964259209	0.5359681948321591	1.3430477366148246	0.8499858098780078	1.53227475383732	0.4367309392798318	0.9339151671138037	0.24176936050520467	0.7148701317683962	0.4679321063376723	0.4823368817318608	0.20676550209010816	0.7649011995579704	0.5848145497711422	1.0	0.0	1.0	0.0	1.0	1.0	0.0	1.0	0.0	1.0	1.0	1.0	1.0	1.0	1.0	11.0	-55065.23432073986	0.0	0.0	82.0	-1266.434832505262
187130000	-56763.32961761293	-1325.2661263630496	-55438.06349124988	0.41757880428999267	2020.9221472231072	50.512795731845934	0.3964286620439474	-0.003112972820918991	1.8268479343519708	5.633116047279473	3.039404022041083	5.754608453635281	3.3142631908115883	1.870877273535231	2.9943935177542325	2.903549900446807	3.950675735198732	4.2181623515762725	1.5734904827598035	0.6850362720797305	0.5168339856136637	-0.15461303787404546	2.561217099146461	0.8828795470368591	0.2965123617921499	0.8444638938079143	-1.359555150981321	-5.13573765011137	-4.815937218811648	-5.260090163219241	-8.707234155383716	-6.290895783849656	0.468	4.997735951907134	0.2947482827138017	0.17775281633822512	0.1934498643014237	0.3340490366465499	0.4600269586031919	0.6990640179881211	8.994987109383944E-4	0.8474895600905433	8.994987109383933E-4	0.847489560090544	0.6802998081315716	0.46328967630167484	1.199432588801517	2.30544804101255	2.4672320225218103	1.2132996774721363	0.21029209985182465	0.673087841293093	0.5979146565903991	1.3906950755126488	0.2501052974352011	1.2901391798383495	1.0650997723327564	1.9615532258436794	1.239668407317965	1.0	1.0	1.0	0.0	1.0	1.0	1.0	1.0	0.0	1.0	1.0	1.0	1.0	1.0	1.0	13.0	-55071.75241621454	0.0	0.0	76.0	-1253.913288900138
187140000	-56797.69819617642	-1341.1255241059202	-55456.5726720705	0.41776874794583163	2020.9219572794516	50.44011556489377	0.5779623333141325	1.9315673478454571	1.9182377192988045	3.646182219271825	2.5760320785663	5.006639114195863	3.3496160054954163	2.2242538979427486	3.136209275314667	2.501490646474173	3.8277260086738187	2.925448663286308	1.5736185878748112	0.6879750657348978	0.42638189650333796	0.34207559019145334	1.4558470411317677	1.1715187514243999	0.046236608374397525	-0.0500865728626565	-1.316932590546996	-4.082863939634661	-5.7790708043638865	-4.401243777533282	-5.437325191266044	-4.032352897970695	0.468	4.924200312655203	0.29180338336148237	0.1788928751925806	0.18671171954277718	0.34259202190316024	1.234252663847924	0.7831459222687334	8.94505315326748E-4	0.7995982058482681	8.945053153267447E-4	0.7995982058482644	0.5154669261663969	0.7716732594957108	0.39625722717684736	1.6459264649270584	1.818784840782672	1.682581584245614	0.26616673578998085	0.8015461690461578	0.5402587107190717	1.442959649891905	0.34521104391867713	1.1290609691722113	0.28231332006298526	1.7424089146149213	1.3636458195852277	1.0	1.0	1.0	0.0	1.0	1.0	0.0	1.0	0.0	1.0	0.0	1.0	1.0	1.0	1.0	11.0	-55077.0288877081	0.0	0.0	77.0	-1277.3952272630395
187150000	-56737.86348750541	-1311.2455899984964	-55426.61789750691	0.4170819124355289	2020.9226441149617	50.39091218161734	0.3321974151333594	0.8913216717403663	1.306590216182707	4.259017550035887	2.696836517445915	4.47499597018699	4.321309247847013	2.168953112781588	4.042276077815048	2.4492908300341747	3.8311415874976023	3.3057682520331215	1.7471500332486292	0.7282957712600999	0.2997387765155903	0.5069457413665438	1.727587824908695	0.7210578259280925	0.40045158026559874	0.8783433955221746	-1.5346640290488343	-4.33250449074132	-5.869980092519352	-6.874465601651728	-7.132362122719888	-5.757996650398214	0.468	5.446886210622411	0.2859021198493957	0.18104145719192585	0.19030699348898347	0.34274942946969533	0.5932302208839592	0.7407819811082285	9.205561526055811E-4	0.7829921052425279	9.205561526055794E-4	0.7829921052425278	0.3924099181357694	0.28385147637716235	0.5556765395875526	1.4450470370835329	1.2243360173437547	0.8939379902687763	1.9351870695327895	0.64697106934323	0.8430635243337876	0.9409482031845355	0.45515726944683393	0.5683772780324362	0.68011235883787	1.5968810058821725	1.6620039638078483	1.0	1.0	1.0	0.0	1.0	1.0	0.0	1.0	0.0	1.0	0.0	1.0	1.0	1.0	1.0	11.0	-55049.181530881564	0.0	0.0	84.0	-1250.7147543457327
187160000	-56717.298544536694	-1290.9466247325377	-55426.351919804154	0.42127049743036016	2020.9184555299669	50.29716496103694	0.43631130642953286	1.9998764652739194	1.320421710417493	3.3279235287052518	2.7954866163818184	4.351655938721846	4.7319790804911825	2.1322673672695007	2.8544155322355946	2.4590549436484066	3.3396555126011034	3.5760909087908934	1.770690977508191	0.4533578846703995	0.2512426302002483	0.23658691717439	2.082369464708836	0.6187780490494992	0.2605314120071729	1.206018558514896	-1.2432738200103632	-3.709805367810662	-5.186668750069984	-3.1444391426351013	-4.242691200482608	-4.426379143013489	0.468	5.110533832872519	0.2891645030485237	0.179782518433828	0.1909138977249314	0.34013908079271726	0.5145326855677586	0.7237080857944131	8.788655458021705E-4	0.8363003673115816	8.788655458021708E-4	0.8363003673115799	1.0459408880373988	0.3773253870349626	1.712910682078173	2.337620875911135	0.5646697242823108	1.1334669116627942	0.7316537649548291	0.6330343099723569	1.4115283361387965	1.5380900189151296	3.4409310542485487	1.193626447177033	1.0598742649366746	1.1411003641122903	0.5841439986720481	1.0	0.0	1.0	0.0	1.0	1.0	0.0	1.0	0.0	1.0	0.0	1.0	1.0	1.0	1.0	10.0	-55043.8610740037	0.0	0.0	84.0	-1225.1261209687175
187170000	-56725.35945914015	-1307.4855850998686	-55417.87387404028	0.4276108585827567	2020.9121151688146	50.026735794096815	0.27473763335088236	3.6768336194740834	1.3605061755465973	3.5556559021850225	2.3344529437327317	4.699928524438796	6.215856546086752	1.8197334420051365	3.2559658694675297	2.8178982721263557	3.1057515460218523	3.813477397847469	1.6891133190351062	0.5782922871081149	0.5050088384727903	0.1737594527047701	1.9750971493332363	0.9235821552858718	0.08478195678369785	1.9149626205282564	-1.4143537246929363	-4.620078588340528	-4.090989267857782	-2.0704544340874196	-4.35049683806176	-3.6282938037515287	0.468	4.893533811789224	0.2907691818960191	0.18020003891910216	0.19339586400214875	0.3356349151827303	0.8668858616138436	0.7829061498609435	9.42357143480156E-4	0.9462833015319365	9.423571434801561E-4	0.9462833015319368	1.2992319509671337	0.5310027664683603	1.0422110499039092	1.161186493248865	0.8486530580743435	2.535756355969539	0.49773707001783263	0.5691131853576614	0.23371676525950782	1.1929706430530274	0.9721567968206455	1.150308995755815	1.8914841709874632	2.0740188185789497	1.9875196474796966	1.0	1.0	1.0	0.0	1.0	1.0	1.0	1.0	1.0	1.0	0.0	1.0	1.0	1.0	1.0	13.0	-55052.60403346217	0.0	0.0	78.0	-1230.1447303859009
187180000	-56772.713687257936	-1319.4222675461813	-55453.29141971176	0.42310686729267477	2020.9166191601046	50.30062162535645	0.6734921471726562	2.091591934874401	1.6879009035432029	3.145220463720562	2.5060195781874453	2.8432298134960443	4.398783211653341	2.2130540106465646	3.4762526091474486	2.46650529240054	3.357220603485491	3.864186407562249	1.781281674718019	0.9540710438215974	0.4849892362743411	0.5585827723738781	1.918311740459101	1.1332164550806927	0.30230258013249944	0.5606388922992218	-1.7639743133736343	-4.4408053795757585	-4.558889720681974	-4.161138041388996	-4.415996991757009	-3.8039147052050852	0.468	4.358402981755799	0.29069288433454965	0.17904896553354288	0.19339586400214875	0.33686228612975894	1.2956073855313552	0.8012257967688032	8.988170867923356E-4	0.6833906666572014	8.988170867923384E-4	0.6833906666572014	0.6809679081791062	0.20712722149304902	0.5992617117784655	0.9433744077239082	2.3051195650047402	1.5529101671699819	0.8793145347643885	0.4472199102245319	0.2513470014659482	0.8488514484890799	0.5448934788350857	1.1395635818375875	0.9237569656269158	1.4221623354475956	0.6238456057582664	1.0	1.0	1.0	0.0	1.0	1.0	0.0	1.0	1.0	1.0	0.0	1.0	1.0	1.0	1.0	12.0	-55067.216492738604	0.0	0.0	82.0	-1260.6761634452155
187190000	-56765.268198613594	-1312.6049781537902	-55452.663220459806	0.4165210457823302	2020.923204981615	50.32196856286137	0.8126853132640005	3.1199785632490062	1.636860891140056	2.818627856068957	2.38785708045265	2.9305273701314274	3.1725196422318236	2.1921514478893793	3.5641948853483054	2.369662552097756	3.435686823095984	3.5184532191891935	2.032682288782943	0.819120949792377	0.11490178013769804	0.5001029301614307	1.744665085832442	1.534798741606005	0.4465948996682434	0.6258230529528236	-1.7466977583400238	-3.8063139553927416	-4.08332311872504	-5.705629682490814	-4.468627745541126	-4.623952641342118	0.468	5.88783007553888	0.2927195689548973	0.18046932819644307	0.19338244433796753	0.3334286585106922	0.6957264198714402	0.7436175454715728	8.955437215803113E-4	0.7073976226087644	8.955437215803101E-4	0.7073976226087636	0.4741243907064415	0.3798160548813343	0.7438518149676454	0.7295106587085816	0.9842705034449948	0.9249737300517286	0.9924770112321853	0.6671793046052215	0.4955229782376609	0.5144125651578964	0.38686629529351024	0.6614787066224022	0.8594683981950795	1.5701636466813351	0.7955759410489666	1.0	1.0	1.0	0.0	1.0	1.0	0.0	1.0	1.0	1.0	1.0	1.0	1.0	1.0	1.0	13.0	-55071.51231863774	0.0	0.0	81.0	-1252.954557216842
187200000	-56794.76715584292	-1319.6782594336894	-55475.08889640923	0.4197575423560299	2020.9199684850412	50.7591620744429	0.6391093636697663	2.4232393661489904	1.724369281328285	2.6207181842834615	4.584635064847006	3.8484602621512685	3.3095261236444227	1.9998882547233348	3.441911534772083	2.9498791543942033	2.8048730097451875	4.666691551346762	2.1613644137071075	0.8172530401387651	0.12461246232517531	0.5156742193984059	1.9122905292626244	1.111058889231945	0.14693629334535238	0.8754589321168482	-1.5968680220046774	-5.488263108543084	-4.431458152499623	-2.522474967771984	-0.14604978538697821	1.0208969301241009	0.468	5.260295892516877	0.2964223404043277	0.17520329778342358	0.19107745735288584	0.33729690445936295	0.6489460364933057	0.7423382155069069	8.964186771006629E-4	0.8667678348657171	8.964186771006635E-4	0.8667678348657145	1.2680988784614349	1.2827038315330372	1.2023377264310953	0.8297332235027817	2.429952085746009	1.5234058612256187	0.2864499479953675	2.4007099525166136	0.4366096277705775	1.369068780323637	1.0194884822290715	0.9024324716323416	1.0627308159784743	2.868837100054491	0.5696569890797081	1.0	1.0	1.0	0.0	1.0	1.0	0.0	1.0	1.0	1.0	1.0	1.0	1.0	1.0	1.0	13.0	-55097.18968321479	0.0	0.0	80.0	-1243.7574279329872
187210000	-56757.228850672815	-1304.6339930522472	-55452.59485762057	0.41626887640319843	2020.9234571509942	51.167126754525626	0.34189991573100564	3.838985787759965	1.9403526012810297	4.157168520254755	3.076406270896193	4.526841479599623	2.9171063079820065	2.332055908450935	4.162594936184708	3.605409119102472	2.630755725350223	4.637545796864706	2.1454789587440857	0.6851704334342061	-0.04004420364763374	0.3061828906217982	2.6774879752329954	1.1646838487131606	0.4316054775929441	0.5769508889936834	-1.815116375078117	-4.895055775284351	-8.24078552915923	-9.062497924129337	-10.920613204937855	-11.103261568516995	0.468	4.759034250851744	0.29249971146245407	0.17770843427635846	0.19586774597481338	0.3339241082863742	1.3852463477874821	0.7685897506109179	9.171514254336631E-4	0.7667489773077726	9.171514254336636E-4	0.7667489773077732	0.8387509820766881	0.35216414858805645	0.7983880620887658	1.5663353133717084	1.2204689448225796	1.3588102195964704	0.5670073410187516	0.7553427851194915	1.7451477887921865	0.9552664463273175	1.335664994992293	0.6183948643824527	0.5580413263060434	0.7773724538976088	1.0456303648371568	1.0	1.0	1.0	0.0	1.0	1.0	0.0	1.0	0.0	1.0	1.0	1.0	1.0	1.0	1.0	12.0	-55074.653730883365	0.0	0.0	76.0	-1240.239795227314
187220000	-56715.345670334755	-1259.9138775370495	-55455.4317927977	0.4174745559954382	2020.922251471402	50.88450342281782	0.42689048550582437	1.3756484349263072	1.3291167625843494	3.2432797491873266	3.9850724439693996	5.80145772748665	3.003719610793907	2.5251201840139146	2.74987411223963	3.675842236172617	2.7846684583906094	3.823157627050636	1.8669053580477413	0.6070766706562718	-0.11447345004149255	0.3396632113091349	2.7947068079445954	0.8093564004959364	0.6452596821907568	0.7487515268988938	-1.9409245189166018	-4.769906746828367	-7.310073843307983	-6.944992432807511	-4.259994440127322	-4.777237640775045	0.468	5.013564309864643	0.2897597711564842	0.1796045086805335	0.19214814440861808	0.3384875757543643	0.7442461239767523	0.7466886435166319	9.369166590020917E-4	0.8306091529994771	9.369166590020916E-4	0.8306091529994786	0.3816743759140866	0.4700864949789889	0.9377924007348091	0.043925439155329093	1.2552230136018454	0.9929081877118733	0.16292237146223468	0.9695865141575283	0.23452034789022164	1.27054908170945	0.31399450998591244	0.5453059014020222	0.5152111608851129	3.019843734307971	1.9369589319516627	1.0	0.0	1.0	0.0	1.0	1.0	0.0	1.0	1.0	1.0	1.0	1.0	1.0	1.0	1.0	12.0	-55074.4666097758	0.0	0.0	83.0	-1194.8748837486946
187230000	-56747.74733767283	-1291.2642231805805	-55456.48311449225	0.4233035106038462	2020.9164225167935	50.78500025194408	0.46812415397751367	1.9569174378521468	1.7188218778621112	4.060252714382855	4.168004569574813	5.306408288281159	2.420329651963265	2.5826964722824557	2.6968952481785684	3.143287349314292	3.1606776684419304	4.421276737541162	2.011185897836685	0.7952172517884059	-0.1082025247459524	0.2633640336841335	1.7406626503876979	0.9810949757735423	0.2370884546773815	0.40562193119948287	-2.0981910759326805	-5.196378921825717	-5.227742434399224	-2.2348906113725486	-0.7025780797598999	0.32877260558627697	0.468	5.153065894332752	0.29118409027303277	0.17764450018871786	0.19222634278266978	0.33894506675557967	1.1183906642245316	0.7936846747160547	8.501706636661102E-4	0.7635450933453036	8.501706636661106E-4	0.7635450933453042	0.406477576305716	0.15204129651351933	1.5106209418560088	0.023798649227006103	2.1222222138690245	1.5100022192819624	1.4743219140667436	0.6494121929937932	0.49376931965733656	0.7809648757202436	2.9308768847910365	0.6058730013615174	0.662446985966512	1.746571217149349	1.9531907382161915	1.0	0.0	1.0	0.0	1.0	1.0	0.0	1.0	0.0	1.0	0.0	1.0	1.0	1.0	1.0	10.0	-55068.740958859664	0.0	0.0	87.0	-1229.3745666331022
187240000	-56765.05879195901	-1335.8319056333219	-55429.22688632569	0.41672995745819696	2020.922996069939	50.87122008078514	0.7792663136474958	1.171189000683129	1.220866741284029	2.510626446052978	3.958941503730014	4.480275550703863	2.6980635544245364	2.56404837465162	2.453603217332934	3.31693353144856	3.8534476767732153	3.7069306577836727	2.013014932427355	0.5655272546598505	0.16734848979142977	0.4384803735838453	2.881239454307259	1.1693053649073635	0.39380595450482864	0.14705423078547544	-2.258785525425673	-3.815942109182667	-6.681393001672712	-5.700717329794732	-7.410298950778921	-6.599936455011147	0.468	5.230090964021355	0.292791469548729	0.18079854881599902	0.19199314643725254	0.33441683519801946	0.8845457420635543	0.786774484139927	8.156206686733967E-4	0.9107945187279098	8.15620668673398E-4	0.9107945187279108	0.4746914161497064	0.8566335548836034	0.7465127895751684	0.1243829599170889	1.3954215327766708	1.1656522075226465	1.5219039225490711	0.24615812671167328	3.267517497225135	0.7850455662426324	0.4829350105288088	0.7787550377487947	0.6343214530938716	2.0913219333759177	0.9974756774087213	1.0	1.0	1.0	0.0	1.0	1.0	0.0	1.0	0.0	1.0	1.0	1.0	1.0	1.0	1.0	12.0	-55049.24884528658	0.0	0.0	85.0	-1263.2187883761546
187250000	-56773.61351564128	-1323.0640581767943	-55450.54945746448	0.4252483812022473	2020.914477646195	50.057577804798036	0.7823785357818812	0.6455156455804929	1.14951906592826	2.746129341590275	3.0780542294315025	3.483597128398337	2.8083907103346895	3.4142357671307337	2.389224920038168	3.3109052790369686	3.151608896866693	3.289392614657631	2.2352354683724642	0.7893539767830138	0.397228785977689	0.22039572724596976	2.3522623111534693	0.5625904905829573	0.8182637219128196	-0.33418170455349966	-2.1527348303730047	-4.5234585459871575	-5.0479793907998065	-6.031670195534119	-5.90489128839563	-5.5711199402538325	0.468	5.0187973288356025	0.292791469548729	0.17949075143706603	0.19199314643725254	0.3357246325769524	0.8505253104779541	0.786402224861236	8.578688507585341E-4	0.8545881221542632	8.578688507585343E-4	0.8545881221542639	1.535996740090657	0.4592834405324909	0.993779180013843	0.5166610041658021	1.067823581305338	1.5815955673329856	0.25500318466980315	0.557043536983854	0.5126854922079385	1.295902320737	0.9545855161969906	0.7851904467323607	0.7667939840136042	1.844521256122205	0.9541699263943153	1.0	0.0	1.0	1.0	1.0	1.0	0.0	1.0	0.0	1.0	1.0	1.0	1.0	1.0	1.0	12.0	-55065.28198009178	0.0	0.0	83.0	-1255.6390606355867
187260000	-56760.253955163156	-1322.305984456267	-55437.94797070689	0.44236245036212163	2020.897363577035	50.12583747298701	0.7245816524930138	1.1047404613127458	1.3501889015881043	3.2665522697093414	2.891440225808195	2.9944719975036524	2.68503760747194	2.692004835635902	2.185097532514254	3.293017988355258	3.433470920258637	3.544640914597283	2.2265465117990217	0.48966432678783545	0.5216324034353016	0.587906798296777	2.254990609464763	0.8767483764706765	0.7701818649340554	-0.6086160280674158	-2.3473130515943037	-3.1494784225362173	-4.054991705979394	-5.770648037781066	-5.706145619538503	-5.4493153618490116	0.468	5.168078737324378	0.29882285694281446	0.17540079847204	0.19132609392541097	0.33445025065973455	0.6531567618454567	0.7623538375913949	8.742831595191433E-4	0.6279359579991455	8.74283159519142E-4	0.6279359579991444	1.505405129137571	0.8098923094951263	1.2227426997900936	0.5883855949502067	3.277474273618345	1.586029233487913	1.1107581778922386	0.510358673655712	0.7079692052171427	1.9926717561101757	0.7928885187460599	1.3129602747122395	0.49153406983945747	0.9859523017387218	1.6130854530467744	1.0	1.0	1.0	1.0	1.0	1.0	0.0	1.0	1.0	1.0	1.0	1.0	1.0	1.0	1.0	14.0	-55044.700505835994	0.0	0.0	79.0	-1257.3321642239823
187270000	-56770.00176302535	-1341.5142182589143	-55428.48754476644	0.4291808955674349	2020.9105451318298	50.427800162217935	0.7165644388235557	1.2521183292642342	0.6667138980890082	2.948493146797474	2.2399159908606787	3.2270530967224635	2.5649782779698294	2.777444567391706	2.2716820908220305	3.00399341178304	3.3235512062504635	3.853616959027706	2.1798767248053164	0.7026505870246683	0.5989935123632072	0.6640766679872079	2.722014710304785	1.0224061728223146	0.5849618714630718	-0.5092072875360841	-2.2678018084386764	-4.058917795437455	-3.1013773882094515	-5.786993599203422	-6.998584227648994	-5.720432899958476	0.468	5.390385042960051	0.2961404245599881	0.17603693251474478	0.18640489198002586	0.3414177509452413	0.779473409489876	0.7408965566653475	9.652318514029969E-4	0.8301303508784569	9.65231851402995E-4	0.8301303508784535	1.636429231408766	1.6212848499462633	1.8805688165689312	0.43285314629089544	1.9271464846475799	2.911706049696216	1.7029253314112147	2.6529946160206688	1.5510033242600325	2.760733652121133	0.11883116338018265	1.3542622545396408	1.4424592258510232	4.131791809612682	1.6553868363160487	1.0	1.0	1.0	1.0	1.0	1.0	0.0	1.0	1.0	1.0	1.0	1.0	1.0	1.0	1.0	14.0	-55058.075890225795	0.0	0.0	77.0	-1256.4442163792432
187280000	-56696.560426884025	-1300.354438062439	-55396.20598882159	0.4294454785224948	2020.9102805488749	50.45686463056972	0.31969146125903647	2.458113813216461	0.7846493843038851	2.8800587760234677	2.5102105525153084	3.388424506458443	2.649114491388996	2.441937004235552	2.0720225719029495	3.5927250004380147	3.7450190273551334	3.5754755035394274	2.236368979448896	0.597034733974555	0.7681297294766297	0.3759741293458339	3.2718832624378926	0.6535334957337415	0.7782276568775273	-0.6622475268185377	-2.8411300576380922	-2.8099474738784656	-4.062666417225707	-6.5437055630033685	-6.9746469484662175	-6.012656994214963	0.468	5.2240451441158395	0.2912734612461582	0.18045036611679652	0.19350899706080152	0.33476717557624386	0.9813828315460217	0.7699692079988559	9.0263234411441E-4	0.9694960144142245	9.02632344114412E-4	0.9694960144142247	0.33176241019918623	0.44132404855439855	0.80913819390308	2.3771883876201008	1.694284538352924	1.0594445858879893	0.4427814542806226	1.4852878024030727	0.23029900434464334	0.5181835090063867	0.46730841683111457	0.7720328710340587	0.21794517625030888	1.7359860358761294	0.9156701996590737	1.0	1.0	1.0	0.0	1.0	1.0	0.0	1.0	0.0	1.0	0.0	1.0	1.0	1.0	1.0	11.0	-55027.46727855144	0.0	0.0	77.0	-1230.202547939411
187290000	-56775.37286651769	-1339.461141354688	-55435.911725163	0.4357868343153863	2020.903939193082	50.95482845460708	0.4091156992582144	1.1611310375766928	1.1098962877994412	3.3154296197053985	2.3780229230752337	3.027278489466042	2.4566477951914045	2.803196608441828	3.3321299156062207	3.3875141262501667	4.741089544858282	4.058363792269921	1.8988800792089733	0.9210700669035035	0.5857551626504587	0.4703281233154918	3.1281887397784582	0.5710687249815611	0.6505331150691338	-0.595668607688036	-2.3796136836948714	-3.1833707811002485	-3.571822085530548	-5.656677920901421	-2.4076569988828913	-3.525015771619209	0.468	4.702309355903096	0.2910404574440935	0.18026349746275142	0.19258536616008992	0.3361106789330653	1.2585462983907278	0.7895526648374076	8.756502332855818E-4	0.7174505323411859	8.756502332855826E-4	0.7174505323411875	0.6193472380190531	0.19531015559709874	0.410784346166122	1.0169841436531597	1.6077262996276909	1.113062925551317	1.0086604080964994	0.2376557215959613	0.48333424925113716	0.3820899657145203	0.361477858746067	0.790749981710713	0.3299606988620757	2.4806577038499493	0.9400278891727042	1.0	1.0	1.0	0.0	1.0	1.0	0.0	1.0	0.0	1.0	0.0	1.0	1.0	1.0	1.0	11.0	-55067.695439593386	0.0	0.0	79.0	-1282.6905205678293
187300000	-56780.99871401836	-1356.8267263573105	-55424.17198766105	0.42161783099045913	2020.9181081964068	51.53611174592204	0.9024274633465417	0.2296139544105983	1.716032831061574	3.659214750442503	3.2771723150715557	2.9194537783420014	2.219640803959606	2.5214929611388563	2.9650604384184582	3.193046819975968	4.152731017555396	4.399348493685235	2.040393637673821	0.9967587500922621	0.6825128874435378	0.6884075520589804	2.625789152850567	0.7419197953334353	0.7735802897576116	-0.5829735748062029	-2.158484734326181	-3.090074309490022	-4.408214042204314	-3.434409119910142	-4.208430261058418	-3.3692099495159757	0.468	4.828591721282004	0.2910223435592844	0.17657375097637054	0.19202888598140727	0.34037501948293786	1.7348446588471227	0.8056594391727024	9.219912550980827E-4	0.6322651403917512	9.219912550980838E-4	0.6322651403917517	0.9663272958929068	1.0612800835215295	0.8642532655136906	0.5367962859932621	2.6414210264728917	1.5999045630516182	2.1500437872418128	1.6561715878343752	0.6269093167306278	2.0058238111456217	1.0070912240920258	1.9878739478336545	0.5858392683114799	3.1186629169441358	2.2019835590986534	1.0	0.0	1.0	1.0	1.0	1.0	0.0	1.0	0.0	1.0	1.0	1.0	1.0	1.0	1.0	12.0	-55052.982574609516	0.0	0.0	80.0	-1288.9736707271386
187310000	-56778.87371356267	-1379.7702071402716	-55399.1035064224	0.41999420550444966	2020.9197318218928	52.10523261945178	0.7538402133694642	3.8619905769055602	1.7420441981039907	3.4488543210276306	4.191420592854988	3.796907638409561	2.579408067620294	2.231225084471466	3.1077693678575793	2.582843603476125	4.5736476433102835	4.495135196519133	1.962283569443223	1.3415328348047526	0.8237999642378788	0.8447371418066476	2.9800227868141285	0.46891412855117787	0.32488474685793023	-0.5754418100523014	-2.658964582388618	-2.842737535442389	-4.011209050631532	-3.628852165582805	-4.6091823619098955	-5.463891767183669	0.468	5.226578436644036	0.291251346256904	0.18184678024379985	0.1881464386036247	0.33875543489567145	0.6199263407385586	0.7195580314487446	8.795859122137185E-4	0.7470158486465159	8.795859122137182E-4	0.7470158486465167	0.6619927024562199	1.1115378266743363	1.511696250466476	1.3134250357539992	2.1774297034468613	1.651494189371992	2.1236207035227626	1.36034860693952	0.5141260258503632	0.8881588385217678	1.0318825187505802	1.3920020835438376	1.1441413414730808	1.7464839045986944	1.1166547543459597	1.0	1.0	1.0	0.0	1.0	1.0	0.0	1.0	1.0	1.0	1.0	1.0	1.0	1.0	1.0	13.0	-55035.77758227789	0.0	0.0	78.0	-1308.61911948943
187320000	-56793.165746790146	-1393.1712241998734	-55399.99452259027	0.41917905077818574	2020.920546976619	51.40566976264625	0.8626913344630587	3.6349677423109297	2.4383335972220865	3.840817020023933	3.7664023917409177	3.283699159780806	2.3562050267136767	2.304915264619064	3.275952860096666	2.829104073499671	4.057089571034785	4.171420333717639	2.103472843002538	0.9232690579044853	0.9525352872492419	0.6381286052924506	2.7607662649101132	0.7140802497318138	0.448654846233406	-0.43641057842084785	-2.4606660870712207	-2.5368496711931527	-4.372007370262498	-5.958029778323221	-5.414529498147174	-3.8793810826870585	0.468	5.244558406084406	0.2917328919911636	0.17680831237786296	0.19794025889901892	0.3335185367319546	1.9805198736101792	0.8133642018736512	9.042694109901975E-4	0.7226260910190181	9.042694109901948E-4	0.7226260910190176	0.858103855787592	0.3781251938270289	2.1802906562000977	0.3891774997711889	2.229580671026669	0.8234559951309967	1.165047899259898	0.7471265776202427	0.5185400837472522	0.6196457887221918	0.29828045802724706	0.5487533748673039	0.6847036699475949	2.1667292045487607	0.5401989107788161	1.0	1.0	0.0	1.0	1.0	1.0	0.0	1.0	1.0	1.0	1.0	1.0	1.0	1.0	1.0	13.0	-55039.84461477633	0.0	0.0	73.0	-1326.5426539159341
187330000	-56805.57451292084	-1388.3799167763516	-55417.19459614449	0.41745253570027	2020.922273491697	51.39395828232658	1.08254511150427	0.9817827716797036	0.8552363800507934	2.815832893080889	2.7562051761648023	3.2258964374602246	2.3594149285027712	2.364506665497027	2.7090113889695404	2.8388779768313452	4.808195468859749	4.180702570788012	1.9803899850242557	1.038365267645224	0.8099176457482382	0.35541125035516763	2.1084561650440587	0.8129798726796619	0.6128857168475347	-0.43116171946720283	-2.4445039753410436	-5.057579748893569	-6.001613174489694	-6.5027113394104	-5.819640024284658	-4.974397107991507	0.468	5.046355173207412	0.29122538845921236	0.17899438317238386	0.19064779421382747	0.3391324341545764	0.6190721277895481	0.735059696840807	9.009929848995291E-4	0.6725444510251353	9.009929848995302E-4	0.6725444510251364	0.25828524036382966	0.8525123634164209	0.44887904260988193	0.9165884915260802	2.4383804908592115	1.186220571542351	0.024342749772216045	1.0917522682179877	0.315909907630973	0.39982659202687504	0.4145864560266329	0.8737533406202086	0.3830520083107072	1.8291269758390534	1.5436076544299628	1.0	1.0	1.0	0.0	1.0	1.0	0.0	1.0	1.0	1.0	1.0	1.0	1.0	1.0	1.0	13.0	-55061.26403713194	0.0	0.0	75.0	-1328.090579830987
187340000	-56798.99982007897	-1364.9897945126809	-55434.01002556629	0.41984651880609025	2020.9198795085913	51.193772076395135	0.46725905761667036	1.0805802937068483	1.2822423753523742	3.8707847104188624	3.47959764449273	3.069643309572255	2.1770883433073243	3.306868582328766	2.2127094183928167	2.910814357194336	4.276528984801353	3.50266031629678	2.0527142907319504	0.9718432157823568	0.9053526625312408	0.47933894966513513	3.4312014432681464	0.15836860287476354	0.3708957315481886	-0.2771351207567892	-2.4337775114534845	-5.127634748328983	-5.235623390658318	-5.218762130213769	-6.172523533348329	-5.178013552281477	0.468	5.31066404019867	0.29053476359809494	0.18154241055735423	0.19701456448141033	0.3309082613631406	0.8708898972292578	0.7552149046354649	8.880621495097097E-4	0.7929866065355605	8.880621495097089E-4	0.7929866065355607	0.369790430787828	0.6002641589979625	0.08506576794127937	0.05207475502922762	1.6411540664859237	1.5158241462780262	2.062316615197526	1.342567578897166	0.11566677360190837	0.8039342929442905	0.03239920684128921	0.38256772323761157	0.7149959343698413	1.1635818180189228	0.6692388560097166	1.0	1.0	1.0	0.0	1.0	1.0	0.0	1.0	1.0	1.0	1.0	1.0	1.0	1.0	1.0	13.0	-55069.05029283339	0.0	0.0	79.0	-1300.2744929511139
187350000	-56773.66715428578	-1353.3079044504564	-55420.359249835325	0.4162641737035875	2020.9234618536937	51.01465784907322	0.3552643199072459	2.481409874251576	2.4572843324615055	3.335675880718508	4.019728026597344	2.898992120153772	3.3902666629577043	2.9157025299537134	1.9229886066442283	3.220232247806378	3.5646589296019475	3.8205453052911014	2.08263552811875	0.9107689278956053	0.9381761528482887	0.6467547896192525	3.4251375145091307	-0.039782446258809306	0.3567960740462194	-0.17348601519234796	-2.2778971536847714	-5.2558334251849566	-11.009523281489788	-10.469074540982504	-10.268720349243402	-8.635616324075828	0.468	4.819220992197666	0.2890587352029733	0.17767450437642937	0.19436813355953966	0.3388986268610578	1.2886866153639078	0.8098615301156556	8.800296755577855E-4	0.6880360956002725	8.800296755577848E-4	0.6880360956002731	0.2473864111842748	0.45203672577071824	0.21047693400058193	1.389083561896284	1.8463468519118076	2.4756837232096	2.444420795394978	1.0451341366823994	0.3909118320422279	0.5905689437390631	0.2101353573292881	1.045832297792029	0.5799003640396501	2.425951535316994	0.6806020275121754	1.0	1.0	1.0	0.0	1.0	1.0	0.0	1.0	1.0	1.0	1.0	1.0	1.0	1.0	1.0	13.0	-55057.686231013446	0.0	0.0	77.0	-1289.2488275331593
187360000	-56765.22359570047	-1336.684761576296	-55428.53883412417	0.42708750785956606	2020.9126385195377	50.00893177775071	0.3707673087910193	2.25830284725124	1.0215846130244173	3.9514860016350646	4.098035922650709	2.952591405840136	2.835530885744592	2.7874466272908025	2.0471208738251963	2.8240961002517064	3.3464909386376798	4.588708634480421	1.9772568189660817	0.8408735824190122	0.9112688873697212	0.6555999831022421	2.4360117078988686	0.19104725555809557	-0.07912195346258419	0.20811466014342556	-1.917241915931955	-5.1064457003442865	-3.6446870908946147	-4.053851204518369	-3.715980736955282	-5.567236444377005	0.468	5.411225802963269	0.2910113606661291	0.18086001531816964	0.19407421645266196	0.33405440756303945	0.9137047771625335	0.7732791205940862	8.917299189728185E-4	0.7440902628302983	8.917299189728184E-4	0.744090262830298	0.5421671510913069	0.8188081237842183	0.16585884928948405	2.370364885338754	1.4088830336149027	1.5505969089232428	0.5605112344170768	1.3979528799727612	0.31486298051157907	0.39928353004776396	0.7851294108523281	0.7851020492890911	0.5836975352557364	1.9771542770542483	0.6331413058743744	1.0	1.0	1.0	0.0	1.0	1.0	0.0	1.0	1.0	1.0	0.0	1.0	1.0	1.0	1.0	12.0	-55051.359714700426	0.0	0.0	83.0	-1275.1969055688537
187370000	-56752.68729085167	-1336.2557843412253	-55416.43150651044	0.416522098263737	2020.9232039291335	50.174703354316534	0.5626441455804579	1.1176061621335622	2.0827262471446217	3.234614676571645	3.2377481457814126	2.7161937159085214	3.5138060038364354	2.7270419414330433	1.945156994695597	2.8737648139240792	3.7909777233275106	3.374848621092538	2.1910960299312516	0.8659263916501397	0.6318913993868774	0.3577171779878743	3.571526138740141	0.2545460024554002	-0.29825767417645005	-0.432227346739458	-1.8705235895322132	-5.081176047030033	-6.486750370689957	-5.777700968867847	-4.369650661470684	-5.606561866408716	0.468	5.562336873765298	0.29255294750960753	0.17763738533667653	0.1914323388694023	0.3383773282843137	0.939535916890333	0.8039478422141828	9.201378910595664E-4	0.8430022890179089	9.201378910595635E-4	0.8430022890179069	1.6988408355162665	0.14523591682869613	0.7985838216292598	0.6400054250360824	1.708408360245363	2.2735474365369073	1.7744715623874592	1.9878808564397945	0.6414248613974326	0.23441705175254685	0.24732160836346287	0.5542883353912961	0.5745568097890447	2.8531633624952795	0.38330802228868976	1.0	1.0	0.0	0.0	1.0	1.0	0.0	1.0	0.0	1.0	0.0	1.0	1.0	1.0	1.0	10.0	-55055.83252951488	0.0	0.0	78.0	-1271.3612729341928
187380000	-56723.45466157322	-1327.969974874316	-55395.4846866989	0.4198864772597768	2020.9198395501376	50.34727038139686	0.4599478549505986	3.259636127113003	2.0428311040600096	3.683050841411225	3.3483593128261067	2.7398379450238584	3.551450117716695	2.3558080974734654	1.8238321755162017	3.1400572863172607	4.003340409839791	4.228620299951889	2.066299807374217	0.963224764064648	0.905684276616683	0.8091852566640829	3.2472636651191995	0.4048597198026792	0.01995609569265637	-0.28105979281071314	-1.8092539984606122	-3.554668506643607	-5.385703553323073	-6.431971043970977	-6.053255286654383	-6.100646401076413	0.468	5.226393212896803	0.29656480696846443	0.17592215072687875	0.19137481559548705	0.3361382267091699	0.9145581402087849	0.7787383330003648	9.148035687564927E-4	0.7693799675150573	9.14803568756493E-4	0.7693799675150582	1.1490461386412152	0.4080619160763659	0.3294391117830325	1.7105404991569835	1.2625139448337648	0.9063212611887794	1.3324006343654644	1.6283062478971788	0.4475420029907225	1.4210924827118836	0.12057255860624343	0.5543413306248122	0.4668926746757895	2.105093408330076	0.3968691088973982	1.0	1.0	0.0	0.0	1.0	1.0	0.0	1.0	1.0	1.0	1.0	1.0	1.0	1.0	1.0	12.0	-55045.81062069886	0.0	0.0	73.0	-1264.8308001975515
187390000	-56744.20053782508	-1340.9911900464458	-55403.20934777864	0.41995109166266664	2020.9197749357347	50.042615414872486	0.3304307940138709	1.8533512579917408	1.8603251394213904	2.869666302593815	3.7521265302004263	2.3809113539805877	2.117505631490346	2.7266297865902884	1.9783511701969365	3.053158633608055	3.548172811319441	4.442610253591625	2.160291901463897	0.872051916011553	0.9032391182353258	0.5716407748249643	3.7338993016877122	0.31283835469434623	0.25838668031769707	-0.03997439930990504	-2.273909705905694	-4.13036559640186	-4.129812701210434	-5.273641359022464	-7.099693672590119	-6.731286808500097	0.468	5.274203506697043	0.2970980448157664	0.1774637091752045	0.19130677601049917	0.3341314699985301	0.9751029014970195	0.7749867340416099	8.89762584473193E-4	0.7218066646244395	8.897625844731935E-4	0.7218066646244362	0.6997938746070529	0.14764650461609988	1.8199944487835569	2.0523233279756288	1.542768039711593	1.2103764045061371	1.278725265204941	1.7796712580918321	0.45762246324382694	0.1951581994408276	0.3389826564677685	0.30572449577760397	0.8217108553017639	1.8372530338170359	0.5782649431819903	1.0	1.0	0.0	0.0	1.0	1.0	0.0	1.0	1.0	1.0	0.0	1.0	1.0	1.0	1.0	11.0	-55045.41827214218	0.0	0.0	76.0	-1282.1779054687884
187400000	-56742.66353232626	-1337.0943956673364	-55405.56913665892	0.4226084090605429	2020.9171176183368	49.578741295094645	0.41100665741936193	0.7860205586863622	1.8920006649423238	3.9719231210044867	3.5770306199740434	3.0842686211411023	2.5907905243654485	3.1001500462606897	2.066509043619344	3.301176305804492	3.365509580478792	3.5652331365380747	1.8554421020347822	1.036580780003058	0.5519797737138671	0.3056983788662596	3.621283933677613	0.15148626323215683	0.3495448518788056	-0.5811812085233719	-2.149432239220642	-4.412703121248569	-4.564298386710656	-4.97373468566113	-4.666048438022031	-3.315912274265229	0.468	5.639808937085883	0.2890155991006501	0.18094352981106607	0.19536431617040376	0.3346765549178803	0.5356273689032818	0.7057023406371072	9.009099852059491E-4	0.8211105218082778	9.009099852059489E-4	0.8211105218082793	0.557426811863937	0.20593863060569828	1.4176674133744034	0.7619943064240682	1.873577744526118	1.498671108990756	2.4895402005399228	0.9909741222957645	0.22847742589164133	0.9992609809300493	0.584531704635151	1.0910876435892813	1.1362719823991925	2.7259364921631235	0.992907247376699	1.0	1.0	0.0	0.0	1.0	1.0	0.0	1.0	1.0	1.0	1.0	1.0	1.0	1.0	1.0	12.0	-55056.626911003754	0.0	0.0	77.0	-1269.386785525697
187410000	-56745.71957411285	-1338.8776596929283	-55406.84191441992	0.4175068496822992	2020.922219177715	50.07173336447461	0.4936068061497617	0.9587885125538127	1.7981644874868061	3.964281104908901	4.5242332799851575	3.755795313553945	2.7130567747551377	2.904040323901304	1.856294347567282	3.3560277323904977	3.754187951470149	3.45176995774396	1.7617423186335215	1.0172765509489812	0.9134118036379865	0.48411150581771545	2.578515623650737	0.2245293278232715	0.5475534254552664	-0.4192383485542255	-2.2158836600893546	-4.452218377607656	-6.496573459573352	-4.986309199104723	-6.912364498836849	-10.119514819490135	0.468	4.967947725394132	0.2926882201468142	0.18107192561021312	0.18908659059950877	0.3371532636434641	0.2763734960982732	0.6306538822384238	8.935720860297504E-4	0.64812129369828	8.93572086029749E-4	0.64812129369828	0.08463052058889743	0.7466128619938966	0.10860764815104246	0.02111798771914145	1.7789760093335862	2.461123074133042	0.5749214364548212	1.005379079859042	0.3325696561303643	0.7724571996425429	2.5187534302694075	0.4742650485793002	0.6408122869493008	2.465311885618949	1.1243408711876957	1.0	1.0	1.0	0.0	1.0	1.0	0.0	1.0	1.0	1.0	0.0	1.0	1.0	1.0	1.0	12.0	-55051.46199270407	0.0	0.0	73.0	-1282.5111633769252
187420000	-56727.06745750069	-1329.8403756398827	-55397.22708186081	0.42586200778122896	2020.913864019616	50.88519087827359	0.4589644889647435	1.648970053501285	1.946270223434474	3.8328174762929725	5.3361069568685435	4.23361894757453	3.07410124577181	2.585553783758347	1.934991481531334	2.812390099494896	4.424376762295953	3.9216928300493965	2.0354601261432097	0.9058031472294129	0.4921769840186808	0.6323587811467866	3.6459285981266634	0.4180073559985146	0.7193495522401362	-0.6333579978780646	-1.9553937068695686	-4.832509379760666	-5.658942746377955	-5.796709893489303	-4.448503545507223	-8.400461996577613	0.468	4.824470484900871	0.2955493155618242	0.179254607276468	0.19065439960917885	0.3345416775525292	0.5437459688075322	0.7371255618494474	8.581718253274866E-4	0.5594520100836026	8.581718253274851E-4	0.5594520100836032	0.42916580672441623	0.9789442065509346	0.8217070678020604	0.08691937063159129	1.021396054500241	0.730634729932518	0.1289124314342487	0.7619212610331074	0.2051883909927615	0.052635085574157296	0.21761553686369214	0.8518869385947307	0.893328737503655	1.587741398285092	0.9602876381005503	1.0	1.0	1.0	0.0	1.0	1.0	1.0	1.0	0.0	1.0	1.0	1.0	1.0	1.0	1.0	13.0	-55043.83108229074	0.0	0.0	71.0	-1280.0541953884424
187430000	-56751.12816357437	-1356.6623698773124	-55394.46579369706	0.4163877882159169	2020.9233382391815	50.41376440311901	0.4631889047801022	2.194265225450085	1.6856898432004093	3.4309700138924417	3.954387078502282	4.280209957824171	2.786364352088995	2.4048606810775137	2.491974174542327	2.6556998188082046	3.8494885800675864	4.326275021974112	1.753639831436964	0.8873320170623419	0.7908934703156868	0.39876123029388666	2.223168588265719	0.41762402295664103	1.1030652438255386	-0.32330330570699295	-1.5622830060260422	-4.523630250302591	-5.81881783641871	-8.352964211822613	-9.312830532121161	-7.398115278400994	0.468	5.469952446368014	0.2903047235474793	0.1800764772308005	0.19157950066386698	0.3380392985578534	0.4921217962670122	0.7438265221546463	8.55560364452688E-4	0.6046563712837191	8.555603644526881E-4	0.6046563712837191	0.702466829454353	0.593699831962415	0.04057557928429995	0.47172422373543416	1.566416204771796	0.5675071560711606	1.28785247840947	1.136816800727755	0.269797044541233	0.5860876827238514	1.2947893917287057	0.8490373559554393	0.6003852659899492	2.4881274437646366	0.8541412725645005	1.0	1.0	0.0	1.0	1.0	1.0	0.0	1.0	1.0	1.0	1.0	1.0	1.0	1.0	1.0	13.0	-55044.35101606499	0.0	0.0	70.0	-1301.1537346822684
187440000	-56796.05695652583	-1387.165175422712	-55408.89178110311	0.4165059493005817	2020.9232200780968	51.13421056341755	0.4080488114763693	0.5448257598552508	1.3825313046283942	3.1743034437402544	4.043279988271496	4.4007775810987795	2.565336725988596	2.4496936861506198	2.7459545177748534	3.1147963278463364	2.8195773362000183	3.3284980212697586	1.8190697981899175	0.9703324710878902	0.8979648144788227	0.34171626250498205	2.083649602261939	0.3766316194955124	1.0698075321820677	-0.6094749541741595	-1.3131615276785271	-4.328255198330752	-4.669686958625329	-2.6357439652198673	-0.9251561862738589	0.4613550266974187	0.468	4.470785767557944	0.29146760378466735	0.17965981784754936	0.1921939052348054	0.33667867313297817	1.2453508614171864	0.7857157180083071	9.00249821769632E-4	0.7027318737181569	9.002498217696314E-4	0.7027318737181573	0.28493800664363406	0.9838316575653496	1.1873914123860394	1.1209841521221473	1.6150865410949755	0.8466283602166866	0.5690383826043207	0.8532095008508634	0.8151207520075809	0.08675266973403613	0.9137094303755408	1.047801488936528	1.152536074467637	1.690747693892098	0.6503848146165593	1.0	1.0	1.0	0.0	1.0	1.0	1.0	1.0	1.0	0.0	1.0	1.0	1.0	1.0	1.0	13.0	-55055.87945031227	0.0	0.0	75.0	-1324.528280138745
187450000	-56804.253452379715	-1406.3399997076738	-55397.913452672045	0.424808193147602	2020.9149178342498	51.25295281955956	0.3182745114157634	3.846214217121928	1.413473354341963	4.139828964019077	3.156323346257003	4.30320409963818	3.01912670856629	2.3644357107841216	2.2770841013934664	3.137915432726913	3.170455661084129	3.188398011364424	2.0186834646188907	0.8469653592304378	0.9572024830885443	0.3679597426819682	2.2526046577100605	0.3769061733004616	0.9100808243955613	-0.44896252175349516	-1.4363961706209432	-4.413532095194757	-4.226751445228791	-4.5447663547182255	-5.3808866948614265	-5.051833996340976	0.468	5.091944988308279	0.29004983790334377	0.17830622298473156	0.1908038442390772	0.3408400948728477	1.1486670996194637	0.8114166916333813	8.991184011509999E-4	0.8135923285603608	8.99118401151E-4	0.8135923285603617	0.5570617560120192	0.9825111892509388	0.890723286806945	0.5175303783620295	1.3433314700926584	2.7522407727065064	0.8696281536486055	0.5684726508428248	0.2898618302325116	0.599922211392829	0.7342890551331182	2.3983832430055565	1.3236517807501187	2.815841501991343	1.57648141393898	1.0	1.0	1.0	1.0	1.0	1.0	1.0	1.0	1.0	1.0	1.0	1.0	1.0	1.0	1.0	15.0	-55053.008583699935	0.0	0.0	71.0	-1328.4957891634685
187460000	-56828.12917164638	-1407.0694052537976	-55421.05976639259	0.4202040768836089	2020.9195219505136	52.147902781856516	0.24139792861334522	-0.8822401652014168	1.9257646288237122	4.983462206224875	2.439746923583185	4.268158911821337	2.58252172204894	3.5986339408138637	2.0351105800873963	4.426155340709917	3.3405861536837196	2.7929265829062553	1.9505264310071158	1.0169135382759122	0.9211375550674435	0.5251565121400167	2.3561344314898545	0.4425306422694355	0.8706211336889023	-0.31905147749325635	-0.9301455575311895	-4.767650452639831	-6.174620859043288	-6.7621353340039665	-3.18018778339941	-5.614046653307683	0.468	5.232934725988598	0.2915996757349228	0.18524306855696474	0.19101852990710197	0.3321387258010108	1.0389049475430272	0.7881213639619724	8.616811207869025E-4	0.660892443231849	8.616811207869023E-4	0.6608924432318486	0.3530728665908299	0.9094481695390106	0.3596500602239503	0.46646228572166987	1.3458648825633714	1.6081180443039127	0.044237287908973646	0.38725294439360597	0.6785502674571448	0.06112811594456476	0.8920456391615132	1.0755526217140383	0.893727435797279	1.4596817421374564	1.281993288810531	1.0	1.0	1.0	1.0	1.0	1.0	1.0	1.0	1.0	1.0	1.0	1.0	1.0	1.0	1.0	15.0	-55064.66095954416	0.0	0.0	71.0	-1343.4330533311313
187470000	-56843.594396008535	-1431.1648595700055	-55412.42953643853	0.4163450693002933	2020.923380958097	52.76390608314573	0.23050153670037518	-0.24393872809922185	1.846157248108573	7.29986280640512	3.388258842173983	4.638319507861644	3.509353326278409	2.2340468430134335	2.260939130596492	4.397870119130552	4.125430580032742	2.5500007314965334	1.778745884333589	1.2646232455509843	0.738396750423548	0.5411697348280377	3.037776231519882	0.46982430576790823	1.0471276504714324	-0.4198053836704746	-1.4278592317894039	-4.736302856295392	-9.12288599723197	-5.320459454518806	-11.888258163328867	-9.98928173700533	0.468	5.13592092303982	0.29392256817830376	0.18001172171585558	0.1910116775934158	0.3350540325124251	0.7273290135155368	0.755851326082443	9.115983792695166E-4	0.6344303542308937	9.115983792695155E-4	0.6344303542308926	2.4822992349897524	0.7715697294576732	0.8079630625456833	1.1433263367439817	2.9885557742168203	2.261294478080331	1.9840680536572524	2.4386970049148324	2.429721226106961	0.9389052158405103	0.5588575466255635	1.0678753468699702	2.0710172862565877	4.0623347604565145	3.2775604074381364	1.0	1.0	1.0	1.0	1.0	1.0	0.0	1.0	1.0	1.0	1.0	1.0	1.0	1.0	1.0	14.0	-55048.01064148177	0.0	0.0	74.0	-1354.4415315873898
187480000	-56843.18465535131	-1442.0226958599044	-55401.16195949141	0.42650068505228084	2020.913225342345	53.034281209497436	0.5553547017791979	1.9970272032903178	2.0558684866865407	2.441428974942019	3.4133829473158004	4.126234948181962	2.9893927354735292	2.6086909236873663	2.4063226411454366	3.946701313528374	3.9883870286011174	2.778796404358811	2.2665710835921002	1.1172264293613163	0.875704513038281	0.9034752725484472	1.8778405750417573	0.5980079889611265	1.3418661450172213	-0.37016664073582034	-1.2542478617584487	-4.4523601470709195	-3.1475442261728537	-2.259518327739589	-4.311814690655494	-4.117006720493222	0.468	5.077249370215586	0.295194462417574	0.18201978092759757	0.18943941873912126	0.33334633791570745	1.5327304493411957	0.8099025764341355	8.588380767210925E-4	0.7001200088469575	8.58838076721094E-4	0.7001200088469586	2.2837324643951087	0.5041051541738903	0.7066893552818473	0.11340584438036498	1.4700039902867383	1.3771508449532925	0.1695287679433378	1.0451741193509791	0.5959909993808504	0.9240554719114743	1.3701012862622786	1.2814181516176972	2.4285974147721077	1.956168485527839	1.2304481056274217	1.0	1.0	1.0	1.0	1.0	1.0	0.0	1.0	1.0	1.0	1.0	1.0	1.0	1.0	1.0	14.0	-55023.986593477624	0.0	0.0	78.0	-1370.9513265554351
187490000	-56881.29507000272	-1439.4259024087642	-55441.869167593955	0.4226076959071541	2020.9171183314902	53.219369955929395	0.8108683805017141	4.439294761231727	2.8979232830672	3.014007347306503	3.17750290528594	3.9093462164503068	3.4112762141280575	2.8806667055840003	2.5168628883842623	3.5811463145118765	3.834611766364473	2.7931097263105076	1.9014666405933096	1.05311898707438	1.0704130232664584	0.9011633576061094	1.9825886789020069	0.4799383097779692	0.48203162680339867	-0.5409944479994926	-0.8300911780987144	-4.554902946979973	-4.623549162240215	-5.976649874666308	-5.657006754017731	-4.228428942403822	0.468	4.644630007611381	0.28860747144597454	0.18517326153152003	0.19165071104022066	0.3345685559822851	0.7641416175334527	0.7625590167229253	8.336565138474871E-4	0.690038097054065	8.336565138474829E-4	0.690038097054064	0.7470252323217458	0.26963834411448284	0.31453677454159606	1.8716326050968735	0.4941328660727189	1.293611291192959	1.2456449120395499	0.3270093927858492	0.1488301681591432	0.2709595730208994	0.2041524486856621	0.2313128414413042	0.9850831473092564	0.49924681846540164	0.47124276124929687	1.0	1.0	1.0	0.0	1.0	1.0	0.0	1.0	1.0	1.0	1.0	1.0	1.0	1.0	1.0	13.0	-55062.27252226947	0.0	0.0	76.0	-1380.6976768444308
187500000	-56897.67883227361	-1441.258071931807	-55456.4207603418	0.4228538254290688	2020.9168722019683	53.62908216691268	1.0752127003969636	4.417988248450787	2.601384326090908	3.1543063158073013	3.5883087151030697	3.982309922964418	3.436043325242139	2.9451580800571544	2.245341576152245	3.8094520244594423	3.405306722012896	2.980906786036656	1.8929675387983036	1.1347559535740752	1.1384583630470428	0.5245414151205559	2.126191376932199	0.7700441270855334	0.7654257080815364	0.015536451429206288	-0.9969536109070799	-4.401307479420998	-5.418523026529434	-7.17020443580853	-7.118099215110641	-5.934289013844363	0.468	6.076200804275587	0.29313553533208236	0.17908308414270277	0.1907712213914697	0.3370101591337455	1.0702313788567157	0.7895849685163525	9.011916844752588E-4	0.6299233315572997	9.011916844752591E-4	0.6299233315572996	1.3400845563082293	1.0804805378400848	0.8179848235788317	1.1053872466177044	1.5724444590913575	0.2962985562150908	2.360486474247085	0.27847164561068555	0.2902346216506919	0.7351074407746593	0.1792327344503753	1.063213063794176	0.39907853544098476	1.5877888035592522	0.7990630071546342	1.0	0.0	1.0	0.0	1.0	1.0	0.0	1.0	1.0	1.0	1.0	1.0	1.0	1.0	1.0	12.0	-55055.21106177514	0.0	0.0	81.0	-1382.1568847390806
187510000	-56876.35368226233	-1450.9109726447484	-55425.44270961758	0.42899531888771597	2020.9107307085096	53.098381614170435	0.2690296634476174	4.2813509767042826	2.3147253588930212	3.567984041251444	4.5654043662714185	3.0603452974754592	3.641906981525379	2.878271294512738	2.8320302386613405	3.5437313949550013	2.7598213057095933	3.3355148046010914	1.602721676605238	0.9225569621700891	1.4540838961308191	0.6099838141461101	1.9868912217181056	0.6326735919627804	1.1357934308773125	-0.3973709727070043	-1.214479563767266	-4.7366234606889766	-3.4182510572024447	-5.524491345981929	-2.2734645954924413	-4.279631279004445	0.468	5.268830722512316	0.2923580963593105	0.1769554230536187	0.19261693856628492	0.33806954202078626	0.625020359903326	0.7315264605761714	8.61986101267272E-4	0.8096392696110167	8.619861012672699E-4	0.8096392696110165	1.015199743795795	0.9779495967335038	1.2251633646562674	1.2726409797567397	1.0834673582485088	1.1337367998331507	0.8358904349900445	0.7155454114995224	0.7534521918744842	0.5287257555077663	0.8167455362830808	0.5705120727506496	1.2119261178978222	1.8107561150006495	1.2591881750849467	1.0	1.0	1.0	0.0	1.0	1.0	0.0	1.0	1.0	1.0	1.0	1.0	1.0	1.0	1.0	13.0	-55050.103909372636	0.0	0.0	76.0	-1381.2042528156805
187520000	-56857.08229486262	-1391.8099544638371	-55465.272340398784	0.41626511165741187	2020.92346091574	52.560626956205574	0.36469465521518757	0.5551938042514502	1.5986811054936676	2.9274643002579896	4.354516229394098	3.9370098476119284	3.653177190298017	2.5484994522868663	2.188431505379438	3.4727479402443784	3.029732701190578	3.7311553456819184	1.8909361715121842	0.7482000299264215	1.4024051133716529	0.47113774509813494	1.8228268808051598	0.671695043473274	1.529798430346702	-0.11043746510488939	-1.360392015602698	-4.854364186321115	-9.036485326048037	-9.495840746835814	-12.194222345051719	-12.906696737793851	0.468	4.728298633702207	0.29335498031100643	0.178892654693836	0.19280283319131336	0.33494953180384457	0.7738940363564789	0.7701725864415486	8.209388272796238E-4	0.7227597143274589	8.20938827279625E-4	0.7227597143274602	1.1132440314641343	0.07514916069903578	2.0271609455533515	1.0449148012561411	1.6514147219553548	1.3463168129616767	3.4537306585711613	1.2445207544903503	0.4563968047302932	0.6703501599197296	0.6734587949744072	0.9433002733886119	0.8535840754095343	2.759549181066637	0.2917137118496479	1.0	0.0	0.0	0.0	1.0	1.0	0.0	1.0	1.0	1.0	1.0	1.0	1.0	1.0	1.0	11.0	-55078.118947791314	0.0	0.0	82.0	-1328.0697678191787
187530000	-56860.431783867585	-1414.2883619156105	-55446.14342195197	0.4168372336527915	2020.9228887937445	52.08525600963839	0.48079735919197425	2.406145621497222	1.660080770522547	3.4835059206345016	3.3073886690266567	3.328137407518029	3.9410322673931955	2.086108688556286	2.47630142246157	3.3645922199550733	2.9884935620246402	3.0933378076098337	1.8991599239939128	0.7564246478252712	1.0624716446320588	0.6580668643687637	1.8081473798655083	1.2263196070876865	1.436378321809715	0.17040354581312409	-1.1358251525108658	-4.221917175779752	-4.755500075332468	-6.383242952397277	-8.331227404560444	-7.848348152373761	0.468	4.798166380812472	0.2900444068346405	0.18144775541896038	0.19315972906080459	0.3353481086855949	0.5960327573472103	0.7499000607318643	8.980048356784641E-4	0.7378349872953895	8.980048356784664E-4	0.7378349872953907	1.418808932585226	0.8734327338470007	0.5872072832678635	0.5259990443332844	1.677863849110706	1.7352920680929464	4.398600631462861	0.20683318737845302	0.1169718868404937	0.708067300833946	0.8531389844239121	1.6431727677024484	0.9666681292115631	0.6954932627323999	1.3400701709430272	1.0	0.0	1.0	1.0	1.0	1.0	0.0	1.0	1.0	1.0	1.0	1.0	1.0	1.0	1.0	13.0	-55051.115405674755	0.0	0.0	84.0	-1346.250060918743
187540000	-56851.69473772103	-1405.1495329952556	-55446.54520472578	0.41631454099106074	2020.9234114864062	52.31980470981219	0.5350116716724845	1.2219709196883792	2.352965502480853	4.400425103410284	3.4358934015358735	4.354427667288249	3.8570551480199624	2.205647872274932	2.47005795245093	3.4671095161818637	2.681530102190828	3.7184111271521516	1.7201932007033396	0.8306694321187412	0.932662589659756	0.6496372170310161	1.5189806605484715	1.0513496046371564	0.8955044241876963	0.6561237759333358	-1.1645291645066276	-3.9054507635794113	-8.592947562754468	-7.478150109256829	-8.92898327776388	-9.257820642669966	0.468	5.132609694102131	0.2889408642902515	0.18179876857268326	0.19107959899516563	0.3381807681418999	1.1938645927902714	0.7858467676587533	8.323920826064343E-4	0.8949320496826941	8.323920826064354E-4	0.8949320496826947	1.4431563933495668	0.5161928453248874	0.21988483100398223	0.07224241447499369	1.211973552093639	0.711675195784934	1.2555322660592039	0.3672383218852512	1.1098339315536805	0.893274546672008	0.19922831277997585	0.7446517621885762	1.0757006376285785	1.1982880542407577	0.6130559076027614	1.0	1.0	1.0	0.0	1.0	1.0	0.0	1.0	0.0	1.0	1.0	1.0	1.0	1.0	1.0	12.0	-55060.366874190426	0.0	0.0	85.0	-1335.790473433561
187550000	-56837.92525299089	-1386.1154416994004	-55451.80981129149	0.4202626410253689	2020.919463386372	51.72379867577104	0.4110075577768418	0.9566214983408059	1.754911438437271	3.8347157560922933	2.1714812722640895	3.034243391978341	4.967341223846578	2.2663671778550043	2.661689970424257	3.638878829271354	2.865713451582179	3.727584694546507	1.7418642769609722	0.7661565487168326	1.3855159467562734	0.36625291119146774	1.1670630475289676	1.0836291293412623	0.43877283623013935	0.30009693163028106	-1.033964828109874	-4.434622557604909	-5.602776457617724	-6.31424296380942	-5.664412844818973	-4.533655584423775	0.468	5.442104531821826	0.29278979224419627	0.178038583167795	0.18946873932476332	0.3397028852632458	1.2199985880412834	0.8048095077795477	8.43527249536598E-4	0.7937923669261204	8.435272495365972E-4	0.7937923669261187	0.999334551202365	0.2517880510263638	0.37566878633513734	0.2258078105058548	2.0231811738176337	1.0416320812365316	0.020978552170874087	0.5200811910948958	0.14249606231748285	0.9896947592978047	1.0332288723009393	1.5545011871811047	1.1357171345062507	1.8350782563249064	1.1228584940996682	1.0	0.0	1.0	1.0	1.0	1.0	1.0	1.0	1.0	1.0	1.0	1.0	1.0	1.0	1.0	14.0	-55060.777942244764	0.0	0.0	87.0	-1316.0533223703726
187560000	-56814.24754587816	-1378.8984778481015	-55435.34906803006	0.4172339937477641	2020.9224920336496	52.326777628805566	0.31737921664420254	2.5382630130028785	2.2762799079723828	2.608478722349258	3.3173513717982326	4.393405481648418	4.3669418219599505	2.1922421190908437	2.6236673020293217	4.049379772968552	2.98621549871084	3.7364467697703874	1.6101450330812095	1.0392654505028824	0.7646606043958294	0.18012667604481009	1.2509839668402265	0.7187825224915566	0.9119988473219391	0.2533631639751241	-0.8600724884367081	-4.723927437110532	-6.123991075794263	-8.892971491231108	-8.788022782432007	-10.284729908491268	0.468	5.041949226067954	0.29162213597496733	0.17699707278193183	0.19254435878567017	0.3388364324574311	0.8328782311967698	0.7441075295014019	8.943738937354454E-4	0.7883475232617262	8.943738937354454E-4	0.7883475232617257	1.3204082810735402	0.47062099441843125	0.4865226157028605	0.09024295584586575	1.6272861703316845	0.3234948098944746	0.25979156326554737	1.1350337686792318	0.6091001653828253	0.8196570074079222	0.8255194138355523	0.8820639476752166	0.5283331944888184	1.4412401919565336	0.7430305027980588	1.0	1.0	1.0	1.0	1.0	1.0	0.0	1.0	0.0	1.0	1.0	1.0	1.0	1.0	1.0	13.0	-55058.44315552969	0.0	0.0	80.0	-1314.0663316697958
187570000	-56812.7080948041	-1369.9955654595237	-55442.71252934457	0.42597974313622794	2020.9137462842612	52.59810049436649	0.7413255608712997	3.5175278210737844	1.8428316677882908	2.7025271106591515	2.4763378185747866	3.1539905236207453	4.0228587098773145	2.3766942376872087	2.3455237137038734	4.037934585543442	3.2989882833787507	4.211048162385973	2.065836467463564	0.7190399078011711	0.9094974094863895	0.3920436470508803	1.2314718225178456	1.0387327374299895	0.9572857815953066	0.3978107081895149	-1.1969302152966255	-4.578540278041592	-4.776660023487039	-4.522797327186263	-3.98680329520038	-5.739811749082471	0.468	5.081825336846608	0.29458501728328074	0.17622619494925595	0.1919379960276552	0.33725079173980854	0.35087631252475376	0.654085048404821	8.164955902589222E-4	0.8611190775952979	8.16495590258923E-4	0.8611190775952978	0.7480811572567065	0.028568600039673934	0.355281519270132	0.10309831178188918	1.4231655425857852	0.9362444298664042	3.4394029125201033	0.8305503998874055	0.40965312621830263	0.3571256718127076	0.42065796134090544	1.3686771010977332	0.45342648879893205	1.5295486970677756	0.46532611499198645	1.0	1.0	1.0	0.0	1.0	1.0	0.0	1.0	1.0	1.0	1.0	1.0	1.0	1.0	1.0	13.0	-55045.23546220765	0.0	0.0	91.0	-1299.878926879394
187580000	-56777.01100641435	-1349.6405248732283	-55427.370481541126	0.41687825345861784	2020.9228477739387	53.106998925668044	0.6654685033640468	1.9193253899775624	2.184190328574976	2.6495047412246824	3.3035791101148546	3.6859777271630936	4.183433102835849	2.5803097982855245	2.146273378929609	3.351952683338393	4.212427084373948	4.598287780642443	2.1799857432789778	1.0363441576771126	0.8008928694999433	0.1968492109591928	1.331099514435046	2.5494892660590214	0.8052215111928984	0.48430586408722376	-0.9862654651634155	-4.2482919207752055	-5.4893832377752	-3.9175434197846597	-3.5692153184098423	-3.916786312145863	0.468	4.997702993725123	0.2909036399970291	0.1753135980365207	0.191083579620751	0.34269918234569957	0.5117377838632164	0.7132421239499278	8.47684773215876E-4	0.7617468980279255	8.476847732158758E-4	0.7617468980279262	1.7193514593542365	0.01255952594353888	0.6434871891415757	0.3253121954098657	1.772579039830028	1.1799439240010823	2.1730434772760017	0.5231887733260069	0.7356073251976616	0.7587120173550074	0.606394150293311	0.4170041632945028	0.6891035420122125	1.6240263798596808	0.8031264332038764	1.0	0.0	1.0	0.0	1.0	1.0	0.0	1.0	1.0	1.0	1.0	1.0	1.0	1.0	1.0	12.0	-55031.09238444862	0.0	0.0	87.0	-1285.5699493604002
187590000	-56864.509763582086	-1389.6223616021632	-55474.887401979926	0.4261059196747729	2020.9136201077226	53.27033650136236	0.9972369200660567	2.9768311840222	2.5646905177119175	3.1072835754310946	4.101383059494806	4.529949561741783	2.97305153540228	2.6274750715354527	2.517392755494749	3.3852125571965566	3.3451629574154165	3.890789458259909	2.3700174164441505	1.1460665463437234	0.716692668456393	0.03585032339520461	1.6207991263639265	2.051792080385225	0.6238770215803674	0.2969561682552051	-0.7630920478509073	-4.120771160961639	-4.928603909197234	-4.530426336956339	-4.510289930237935	-5.108792933605355	0.468	5.644994372762847	0.28644033564456045	0.18346118953360405	0.191083579620751	0.3390148952010849	0.4101582928691632	0.6906515826589154	8.4934019758238E-4	0.6803131777488569	8.493401975823779E-4	0.6803131777488558	1.5960366630912408	0.0024195833789577388	1.8113521683618772	1.2449181076773452	1.8416497012671345	1.2115226780682467	0.4831476564680812	0.8409853475337852	0.16178166140260392	0.920929343142008	0.5268665606805341	1.7672136034033687	0.5443059182291773	1.4798198332606152	0.46497657334567233	1.0	0.0	1.0	1.0	1.0	1.0	0.0	1.0	1.0	1.0	1.0	1.0	1.0	1.0	1.0	13.0	-55066.19509445387	0.0	0.0	87.0	-1326.0877214117077
187600000	-56805.404893991334	-1381.9477891900558	-55423.45710480128	0.4304178615781392	2020.909308165819	52.65753455473464	0.24498607509984188	4.205793634445943	1.111967978983089	3.1592064647511187	4.635314266149662	3.235665220970927	3.7180589475958956	2.4690513888225394	1.7885421434939697	4.202150023865323	3.1803502585338856	3.7566880652516286	2.1593188801570378	1.1519777438312861	0.6204200343807956	0.0903063413269444	1.184114349773843	2.334650270456693	0.4411356917370936	0.18768997805416932	-0.8167009594753661	-3.894803207807999	-4.054712619040002	-4.578304739852633	-4.260578556347717	-5.3667748429132205	0.468	4.842121702513621	0.2948021986490854	0.1797269102234186	0.191577537245505	0.33389335388199143	0.7668941718045265	0.7623870641560857	8.465369867386827E-4	0.897160054747138	8.465369867386829E-4	0.8971600547471357	1.0417232005430506	0.03264658835921879	0.6336240678557878	0.03655644532525463	1.4051375555638397	1.3206848050184212	0.25377686395247434	0.8581615397394771	0.5742507767381213	0.33080431548168904	0.9435520346770453	0.5115278692758564	0.37069682835319673	1.8885464135898071	0.8605729504861975	1.0	0.0	1.0	0.0	1.0	1.0	0.0	1.0	1.0	1.0	1.0	1.0	1.0	1.0	1.0	12.0	-55047.06445819915	0.0	0.0	85.0	-1314.4562160624512
187610000	-56810.72866432165	-1374.7470154183081	-55435.98164890334	0.45052569309612767	2020.8892003343012	52.25415150770257	0.6569016838439122	3.7585210050136775	1.1746776166515724	2.7423383549661606	4.050583087768188	3.422519321319123	3.526190073269504	2.63951727258276	2.131941364427513	3.9409289759769646	3.6732075002827407	3.380563102540638	2.4122561546120465	1.0710026306264755	0.5593182140140033	0.1382273558276285	1.223569425745061	1.449594466380713	0.6121272366010266	0.29605962106294104	-1.1846176408862599	-4.059725669323496	-3.721946203232249	-4.1559776599774665	-5.7999654704523875	-4.77539535935851	0.468	5.077305091558352	0.2939632729002125	0.18034462355686878	0.19228166291582616	0.33341044062709296	0.5531526259623459	0.7265211599974549	9.026942476242884E-4	0.7505169101192607	9.026942476242914E-4	0.7505169101192609	1.0204628087489405	0.43817136033170206	1.3904156038185584	0.20753966862119544	1.399907683085151	1.1334229828844398	1.5751193285487246	1.0058158434961697	0.3426753407893514	0.5826995276889304	0.8000899323011288	0.2834075351666233	0.559715793545212	1.2665536377122242	0.7947124218285344	1.0	1.0	1.0	0.0	1.0	1.0	0.0	1.0	1.0	1.0	1.0	1.0	1.0	1.0	1.0	13.0	-55045.39736086861	0.0	0.0	81.0	-1310.5570962118632
187620000	-56806.47987809536	-1399.3324010290437	-55407.14747706631	0.42430918692008246	2020.9154168404773	52.901279069362765	0.7108701490957248	3.7070159096108553	1.6790733680236032	3.9146116326073868	4.640771127500885	3.8798639568968842	2.676592961963015	2.459954129997614	2.016868124067157	4.059034053054702	3.4455595640295984	2.623137145942663	1.9921179117543124	1.139288409456054	0.8017902303323698	0.05840319343635625	1.731746542118755	1.4624055921462862	0.7979985961876297	0.22050580001464762	-1.426580705855538	-3.948987583439714	-4.493622417028202	-4.878473345424029	-4.7589057772567225	-4.577355108822915	0.468	5.207356775404073	0.29199017243567127	0.18074473688234036	0.18928303479648192	0.3379820558855069	0.857282690033037	0.7977817450930955	8.554538301836479E-4	0.638439628218248	8.554538301836469E-4	0.6384396282182468	1.040694461263466	0.5884876652830677	0.8191401033017183	0.5751346313804561	1.268880886291267	1.2687477880702158	0.6079792300355379	0.6466949552987352	0.4190355122965521	0.6807164157823798	0.45436213093122474	0.3571203044314761	0.5295048628099261	2.050585559194561	0.2657336361660733	1.0	1.0	1.0	1.0	1.0	1.0	0.0	1.0	1.0	1.0	1.0	1.0	1.0	1.0	1.0	14.0	-55030.00228931282	0.0	0.0	76.0	-1338.6142084867845
187630000	-56849.01360834867	-1434.6398756288395	-55414.37373271983	0.42235634408336903	2020.9173696833138	53.33359312222918	0.5066881254098902	1.066306242650574	2.37221121380137	3.103259902430601	4.911376848735274	5.121676194074534	3.0345131563159917	2.4639354027937044	2.3158991734331376	3.561195604829278	2.765724739158976	3.1538802918469413	2.0512838844979835	1.291865110612553	0.41159766325725167	0.4872720730315758	2.8249798701821076	1.9743175292749011	0.6990535548892451	0.4518704196991658	-1.173246424073128	-3.436461412803875	-5.767441927028428	-6.455441537883207	-6.312802596353348	-8.65092988623551	0.468	4.321596316470319	0.2902773009729848	0.1771475031517154	0.1927446252571206	0.33983057061817956	1.0006645918280235	0.7632709952379974	8.515308258441357E-4	0.6858621196175487	8.51530825844136E-4	0.6858621196175472	1.402008500103341	0.8407375110224166	1.0587171017826047	0.34829347109317493	1.558507261740187	0.5731125770726836	2.1168372012353855	0.5828485140759638	0.33294156404873443	0.3794640013290435	0.7400780251833341	0.5180091442876869	0.9847454186866362	1.2913063043141793	0.2741397551817994	1.0	1.0	1.0	1.0	1.0	1.0	0.0	1.0	1.0	1.0	1.0	1.0	1.0	1.0	1.0	14.0	-55033.589243870665	0.0	0.0	74.0	-1369.9603714676357
187640000	-56834.77499960352	-1406.3845556193899	-55428.39044398413	0.42629973189003245	2020.9134262955072	52.760647113356036	0.5648120584016253	2.842374790512315	1.3358505417561632	2.88309009723324	3.568739577414439	4.424691952121515	3.7915255703964412	2.1286655346820114	2.3994240220179774	3.757356949103306	2.5983313300939574	3.696629868776589	2.023478841937195	1.3346941846392342	0.8053617338228302	0.35620035900822516	2.584746957152883	1.3159607850152013	0.23248416142137088	0.8489745176377415	-0.6345785556469736	-3.900355972931888	-4.841077261229213	-4.713070355231942	-5.100095394359304	-4.998818371957849	0.468	4.800799922263286	0.2895359412092852	0.17838690092487583	0.19187666228567665	0.34020049558016263	1.0912381719244892	0.7581405061123598	8.780634254079196E-4	0.7225521213293095	8.780634254079221E-4	0.7225521213293093	1.2383392383575111	0.7552751671505226	1.6787764235540428	0.5727328631392825	0.9694759934103527	0.9244006378396192	0.3710071112474257	1.2357393459421542	0.8971694601644585	0.32083220117879885	0.5662919420608008	0.7948225190848658	0.8449922257867132	1.9193403174471164	0.6952975897381389	1.0	1.0	1.0	1.0	1.0	1.0	0.0	1.0	1.0	1.0	1.0	1.0	1.0	1.0	1.0	14.0	-55039.55810308988	0.0	0.0	79.0	-1338.9184288936538
187650000	-56874.45150363487	-1439.4728184535152	-55434.978685181355	0.42956743089123545	2020.910158596506	52.5513383257485	0.2640366042175945	2.0979383804401683	1.0269878850351644	3.9979296565182363	2.7991808058576204	4.780321136800843	2.489131059994694	1.9677668849082446	2.8470853856504927	3.413962576969392	2.5813171295817514	3.607525969694151	2.1305400580664586	1.1454830082568255	0.7362988399607142	0.026364966711129034	3.330249003966318	1.028849317856198	0.465618529287887	0.08619131559030613	-0.6883949912488355	-3.6194541339000734	-2.953842584358769	-4.174197280143781	-3.5763006170840757	-2.165040963720651	0.468	4.841590172709169	0.292172211621211	0.18002492905073134	0.1925178939697542	0.3352849653583038	0.7891416660938858	0.7762473274581754	9.039585327089254E-4	0.9019249363147255	9.03958532708923E-4	0.9019249363147244	0.5075771470303212	1.4183516043060846	1.1992820635886925	0.030138142365492726	0.9685657249370108	1.4313226334510736	1.2725254561046164	1.1575238327281119	1.1102686625006355	0.6950131551943499	0.5158910310460268	1.2637737327062617	0.699472539213366	0.6936168399063027	0.4669730092002474	1.0	1.0	1.0	1.0	1.0	1.0	0.0	1.0	1.0	1.0	1.0	1.0	1.0	1.0	1.0	14.0	-55044.176584045854	0.0	0.0	89.0	-1364.325561075574
187660000	-56887.328784190344	-1430.4646090697058	-55456.86417512064	0.4288063664235244	2020.9109196609738	52.75856833993119	0.47569366231322147	1.0916613290921369	1.860942592288452	2.8798695871218696	4.1340651302693106	3.277616491339298	3.477287760457004	2.244457095420534	2.586523352275797	3.7136461069441022	2.6207919504682273	3.1939372350117163	2.947690709197422	1.3372978603847634	0.5610283201017756	0.18427112118354294	2.2587588373280187	1.2178129111830984	0.7779315019333648	0.41455149708627853	-0.988145814384557	-3.3669056859038817	-4.418503917631246	-3.0317084233582454	-4.909454629634727	-5.153973956673481	0.468	5.263748078140361	0.295469455944513	0.17964268837660147	0.1877387433253561	0.3371491123535298	0.7569190748117324	0.7581731709543735	8.601867831534979E-4	0.7102529786008724	8.601867831534995E-4	0.7102529786008729	0.7731703357676672	0.3672975366502023	1.0492073619276903	0.004556958893376036	1.112454273988933	0.6178824176725218	0.04464523407205249	0.7697755459730121	0.28154354067569753	0.23061331508987828	0.31508372902722104	0.7523944706244294	0.8621703111910896	0.5935723135408866	0.14319111917616154	1.0	1.0	1.0	0.0	1.0	1.0	0.0	1.0	1.0	0.0	1.0	1.0	1.0	1.0	1.0	12.0	-55062.64141823582	0.0	0.0	80.0	-1375.2460501972853
187670000	-56856.85854462907	-1391.0626497012772	-55465.79589492779	0.4245529569816602	2020.9151730704157	52.699684939696986	0.8854049250990925	1.1874814910435527	1.1480316885124437	2.8378082763723236	3.835388514278175	4.172149850539603	2.6240446097408645	2.376269757471136	2.1659276707621657	4.0110698229613835	3.2626987728414734	2.868643625270482	3.2072252745596037	1.1783801607709814	0.575023423755998	0.13220683516984802	2.019650855894926	0.9178655257999805	0.8117618626435823	0.7947883386313066	-0.8016733191847407	-3.990362029226847	-5.311533499056153	-6.132794298978987	-6.146886962482678	-5.71081859851465	0.468	5.058391756765766	0.2909551609470178	0.1778665908912897	0.1922419388785136	0.3389363092831793	0.7395320987021681	0.7705690560095019	8.693018091499443E-4	0.6629935950871051	8.69301809149945E-4	0.6629935950871046	1.8893144714280166	0.35364183098146434	1.2659553537435988	2.313997883848659	2.08259678758755	0.8173792701628838	0.09439785100233922	0.9045608293894074	0.518644695698489	0.466905768407098	1.1116772459762485	0.7693861224303085	1.1405807829887131	1.9397043119733826	1.1672713650809445	1.0	0.0	1.0	0.0	1.0	1.0	1.0	1.0	1.0	1.0	1.0	1.0	1.0	1.0	1.0	13.0	-55065.82772645307	0.0	0.0	82.0	-1326.5157598407836
187680000	-56860.63746105202	-1409.2260326933563	-55451.41142835867	0.4329115421877851	2020.9068144852095	52.38987589684143	0.504881620455268	0.3048845579095436	1.8274773282825814	2.46786655516508	4.699276704341009	3.6353293969702154	2.184262540203743	2.5376569082711455	2.7388297165736297	3.5859709746814303	2.4599304441155874	3.1994516398764103	2.412988521154545	1.1100532508688787	0.5967729199040392	0.12056942897015765	2.3372771551943363	0.6362721161618985	0.5546497249676692	0.7938001694178877	-1.197368270067717	-3.694407575124002	-4.405466657694445	-3.166538262559337	-1.5802577433718676	0.007862338925675338	0.468	5.3141330408488265	0.28935278703058726	0.17862204977542062	0.19380490253531543	0.3382202606586772	0.7595729345954859	0.7379200261526305	9.084256893473506E-4	0.7348383132915148	9.084256893473525E-4	0.7348383132915145	0.9799895983412287	0.5943241650079591	1.3805148306152508	0.4974465757598714	1.1421886057459942	1.909362570453215	1.1255720159237201	0.6017284275947029	0.7408649690954963	0.5428007491278283	0.4486937791559342	0.7103567294406388	0.6528913939146868	1.27467270949517	0.6511545009740235	1.0	0.0	1.0	1.0	1.0	1.0	0.0	1.0	1.0	1.0	1.0	1.0	1.0	1.0	1.0	13.0	-55051.16840595923	0.0	0.0	86.0	-1345.1014254130885
187690000	-56824.38393186167	-1403.7405342600143	-55420.64339760165	0.4341642361144458	2020.905561791283	52.792330691370864	0.6588523966039779	-0.4968970772281359	0.8885990655140772	4.014480895806043	4.627473892622689	3.9473297605960442	2.5447566718951933	2.3978666103910693	2.8427777690767813	3.7692363737952794	2.613099305949354	3.4305755469616206	2.8179779501286877	1.0314645532909585	0.5223833663693332	0.37352130003675094	2.112898388595014	0.7299157636619272	0.38934940293731246	0.9071211665852413	-0.7615575083890214	-3.66349373980626	-2.3151168761982164	-2.637950609482344	-2.7445621158163407	-1.8666515987899261	0.468	5.431095112999187	0.29185698576082647	0.18073831099396725	0.188438191234811	0.3389665120103958	0.459403592033883	0.7070007044267496	8.605429792217166E-4	0.7965687144618636	8.605429792217183E-4	0.7965687144618645	1.842153857910886	0.6593045763949354	1.714084963814431	0.7894153667216668	1.9410036265318442	4.797030634485023	0.5001758002793751	0.23076119859488256	1.1683694326501606	0.665363573058631	0.8265890329690825	0.6928301896886224	0.7938749198714863	1.4671679283513286	0.44222402141679823	1.0	1.0	1.0	1.0	1.0	1.0	0.0	1.0	1.0	1.0	1.0	1.0	1.0	1.0	1.0	14.0	-55024.64822829618	0.0	0.0	82.0	-1328.486278103885
187700000	-56786.51561563907	-1372.2001053123327	-55414.31551032674	0.4169136367744704	2020.9228123906228	52.24122845409947	0.28961092984968445	1.5903746321229721	1.311370377675764	4.311591844459152	4.458847011606976	5.5878317378558195	2.251187456707759	2.257332511057562	2.23134043503637	4.525418025108469	2.6747364036561234	3.298705560279362	2.529251677625832	1.2054812332273441	0.6538614573347525	0.02859474617003864	2.77437939568352	1.3113395070277507	0.6757469069606133	0.3785679050842538	-1.1184656906135704	-3.4699879118483854	-5.887904517176441	-5.43690485581751	-7.012373501529877	-6.326751527442035	0.468	5.261002220139397	0.29536497388483496	0.18170342830366312	0.1912120898050129	0.33171950800648947	1.1059185118020634	0.7859212135794622	8.881569020840396E-4	0.8236294987691588	8.881569020840396E-4	0.8236294987691576	2.501131669371299	0.42590802235965314	1.8343878268620164	0.8809483788562643	1.1792492767203366	2.764191196838017	0.04660665690160611	1.2511135803779663	0.9290109611896545	0.17275327792236767	2.20463919751291	0.5485080450993374	1.1783510007407971	1.6400727246657418	0.7295197766593299	1.0	1.0	1.0	0.0	1.0	1.0	1.0	1.0	1.0	1.0	1.0	1.0	1.0	1.0	1.0	14.0	-55041.973322379745	0.0	0.0	79.0	-1295.7672270130154
187710000	-56774.399869506735	-1360.2591799272816	-55414.14068957945	0.4184081451890869	2020.9213178822083	52.700183142127436	0.40021996195850734	0.7085838528093461	1.2117723812791958	4.252401237067585	3.9756585729059593	4.1668404897023565	2.497866286667568	2.946288335539627	2.5266759768793503	4.762909910007506	2.558517076284168	3.9469963409322393	2.622342660690064	1.1370337661680923	0.37585681687559813	0.2367296762920767	2.9373107199261317	1.9233487241869462	0.30300667310832896	1.208021758147638	-0.9951941689259898	-3.458244575956751	-4.8116593861885635	-7.146493164383627	-7.183582891438614	-6.882064277850738	0.468	5.4118717085237344	0.29180845632647934	0.17818214050114028	0.19396066903685327	0.33604873413552755	1.0403555637411128	0.7936190844269856	8.917935935322771E-4	0.5924550363076668	8.917935935322755E-4	0.5924550363076668	0.7789323721641707	0.22457113624282446	0.968387783453522	0.43793185300894344	0.8171362372800106	0.5244371119200827	2.2398817731783485	0.36943982303908074	0.48313339747463296	0.35815198224981093	0.3098562511527625	0.6823494036066203	0.46716674722914414	0.7787155224841337	0.2840469340528085	1.0	1.0	1.0	1.0	1.0	1.0	0.0	1.0	1.0	1.0	1.0	1.0	1.0	1.0	1.0	14.0	-55034.43527829792	0.0	0.0	70.0	-1304.1299642217705
187720000	-56863.46564621743	-1412.4355275259388	-55451.030118691495	0.4174585391465716	2020.9222674882508	53.0040550568328	0.31580864094915395	1.4829947085273227	2.263635067481731	3.663243564457586	4.526148193060714	3.7059244769140216	2.378725986576202	2.788344366056806	2.189219734906114	4.353162085880273	2.78716678216744	3.574904412008402	2.329081853658584	1.217440218591315	0.7005811626742228	0.025405933828771307	3.1027816017925334	1.5623311572407752	0.3229649246869212	0.8861144132564573	-1.0261297283404673	-3.007647910738713	-6.111021804639059	-9.3138067041579	-6.270283386204757	-3.8717542317465705	0.468	4.94593080452818	0.2894162921748442	0.17969344813580398	0.18839517395696095	0.3424950857323913	1.000809395841825	0.7809202528476046	8.655606048708347E-4	0.8367849380951775	8.655606048708352E-4	0.8367849380951778	1.0688135250300672	0.7104194147413773	0.892282153584258	0.2501027436024252	0.46571678417365314	1.127631941044649	1.1976640705162238	0.7303599721421986	0.6635985101698442	0.9998217913337095	0.9524725551096568	0.7187320041456645	0.6328164810996626	1.5293579441379779	0.7466891748993657	1.0	1.0	1.0	1.0	1.0	1.0	0.0	1.0	1.0	1.0	1.0	1.0	1.0	1.0	1.0	14.0	-55078.952230867544	0.0	0.0	78.0	-1340.486623791218
187730000	-56839.08490203451	-1425.4447488388412	-55413.64015319567	0.42833016380242045	2020.9113958635949	53.093339957183034	0.9650463677946641	2.6927922969762204	2.5573681137369846	3.5657901312926787	4.656570528265984	3.235734033685414	2.592531960160576	2.9492103971321573	2.255305527433337	3.7915469139893543	2.6531830369132723	3.324335366991302	2.3757890662903747	1.5001951230265267	0.6497674437049626	0.14414117889166775	2.892651251696606	2.069401446156534	0.040122548281479556	0.5113938270904799	-0.9703771813144435	-3.1506630944392664	-3.955471412611451	-4.856404955320181	-4.253671431488668	-5.077995808425085	0.468	5.462640435026601	0.2901912610712154	0.1794624302980923	0.19387558717093184	0.3364707214597609	1.3891775414959922	0.8258611691699009	8.871558243783011E-4	0.8936236723232833	8.871558243783009E-4	0.8936236723232821	1.147970271056556	0.5634549710392017	0.7162996625442619	0.5817757159004483	2.9311086193129783	0.7316311970435663	1.065800295317761	1.1025912439163892	1.0689995360865507	1.127317756084481	0.6582094207425468	0.27782099724151144	1.253236707025291	0.8406255721638057	1.2450246199167219	1.0	1.0	1.0	0.0	1.0	1.0	0.0	1.0	1.0	1.0	1.0	1.0	1.0	1.0	1.0	13.0	-55045.08528936392	0.0	0.0	76.0	-1348.275806695539
187740000	-56825.64006236914	-1391.8818489774906	-55433.758213391644	0.4261827204031094	2020.9135433069941	52.94398864334809	0.5121509559813165	2.5713101349035257	1.6099111166109692	2.0951907438668043	3.5476453414712994	4.078616977754864	2.9845241342988054	3.130617612272873	1.778208646723814	4.287992038618125	3.785616108573519	2.8840378964302897	2.5382808901774805	1.3557801947155625	0.7194253624481416	0.18220225715948046	1.9670174041149295	2.215775128055987	0.037340696301488334	0.4611868249854878	-0.7305067665859197	-2.886629707047898	-3.9726174674633263	-4.9503292585595995	-4.826421450114831	-3.5255602827319215	0.468	5.114858032197516	0.2894430467347026	0.17857898754785317	0.1923618321028916	0.3396161336145531	1.1543572206664574	0.7934790949529648	8.751683925600637E-4	0.7517757729289094	8.751683925600635E-4	0.7517757729289083	0.8089599298215371	0.0762143861544964	0.6984049129494903	0.38141137649094514	0.8474327697126347	0.32238830617644054	0.17399063663285697	0.25454364205249536	0.19382615246294593	1.762654337983234	0.8889205022386056	0.3876928671109339	0.3656327035655434	0.8335005199711124	0.32245751146321355	1.0	1.0	1.0	0.0	1.0	1.0	0.0	1.0	1.0	0.0	1.0	1.0	1.0	1.0	1.0	12.0	-55064.066527477284	0.0	0.0	82.0	-1333.0779677555552
187750000	-56806.062776490355	-1377.5107118005853	-55428.55206468977	0.4329253136918211	2020.9068007137055	53.77996690452614	0.5213620705880262	-0.7975162972645887	2.007214753069415	4.527141899465619	2.899711163520047	4.268700402828505	3.6044577338843062	3.4029477739194913	2.097258151490087	3.209442873953819	4.295089222401068	3.38798358877205	2.6096415131346116	1.6662772785558455	0.3881683734904121	0.032520331312129225	2.7198031749683667	1.941469799890894	-0.005400231542599387	0.48435185434001826	-0.5421381120516453	-2.743463876806492	-3.6192712332366552	-4.683802928900699	-4.24324045132294	-3.1283908669231364	0.468	5.508848509121407	0.2918464554555253	0.1826620968303082	0.19045888453288698	0.33503256318128005	0.7330881147500597	0.7642977272771303	8.788300203279318E-4	0.6482496431468899	8.788300203279314E-4	0.6482496431468887	1.2132611473926247	0.33028912486542633	1.1959009796994626	4.315016171048683	2.5421794268096196	1.686527175975125	0.25403490901721054	0.6346133126755251	1.9799972652364206	1.094932034919719	1.6835650054642932	1.2556248721685785	0.457678576669862	2.1594414424241895	0.9343641176079638	1.0	0.0	1.0	0.0	1.0	1.0	0.0	1.0	0.0	1.0	1.0	1.0	1.0	1.0	1.0	11.0	-55052.45430417935	0.0	0.0	85.0	-1313.3396681222232
187760000	-56820.049302458385	-1385.7143088766259	-55434.33499358176	0.43741722624158413	2020.9023088011556	53.022083757685905	0.5081768235982099	0.472062894067814	1.831852600087669	3.1957251922715892	2.2265640987357638	4.185257240709959	4.473798733147468	2.79844214661422	2.0777984062001527	2.8007756441200566	4.484493831483322	2.781725595497308	2.189517986724267	1.6730333403162199	0.44992444810899346	-0.1750519815516236	2.236067940106854	1.687084838464106	0.1954592259992115	0.15204489645096525	-0.3928269845242619	-2.7466999375625596	-3.4655881718446424	-2.5762862710434105	-3.363171448656959	-4.75677576462409	0.468	5.133254116511933	0.28971684397643704	0.18036172404166345	0.19395560077538504	0.3359658312065149	0.708774597660445	0.7270859569887009	8.443458847236934E-4	0.7002802217284594	8.443458847236934E-4	0.7002802217284583	1.4255237210086182	0.3403379140966283	1.1440305287930084	0.7084600993146181	2.40533853581538	1.0238840038890713	0.381257403623168	0.506618406130458	3.730745696141821	0.3908724998754094	1.1000115961631232	0.9878129412571245	0.7557513657804268	0.8866803579258056	0.775151948163385	1.0	0.0	1.0	0.0	1.0	1.0	0.0	1.0	0.0	1.0	1.0	1.0	1.0	1.0	1.0	11.0	-55058.18939499237	0.0	0.0	82.0	-1324.580216051787
187770000	-56859.64446343284	-1413.8091674518992	-55445.83529598094	0.429299266913648	2020.9104267604837	52.71045705130421	0.48709417391989224	2.068495552411439	1.3111567050556763	3.033132035919446	2.481287171353525	2.838064322836651	3.193743344839031	3.3741897744513247	2.4622619414796616	2.877269800811551	4.161762302098976	2.726433293431906	2.7216887993787067	1.7496901521857502	0.2653674465879663	0.03592233615244032	3.230466533120478	1.5543526165864632	0.4950457487907145	-0.3041357626097303	-0.7629272425234764	-2.550269946368053	-3.1949970995385084	-5.495964707995611	-3.424151190769662	-3.0792566035966145	0.468	5.025105283720992	0.2930255412598415	0.1790692484986027	0.189465226080338	0.3384399841612183	1.0239284476080603	0.7675046278568886	8.295583146868411E-4	0.7508207649788414	8.295583146868427E-4	0.7508207649788432	2.5104064820301364	0.5670871547725544	1.6438913085975966	2.420381457904193	0.6363318454769176	2.2183104042212354	0.11098437499478929	0.8948375879279685	1.2074965450201665	0.4999892414027949	0.6812237638898764	0.5156539052020035	0.37949977654791045	2.311529731126447	1.683187093967195	1.0	0.0	1.0	0.0	1.0	1.0	1.0	1.0	0.0	1.0	1.0	1.0	1.0	1.0	1.0	12.0	-55072.50807322134	0.0	0.0	76.0	-1345.6025932730965
187780000	-56840.26539228935	-1389.1274984500624	-55451.13789383929	0.4530530074983864	2020.886673019899	52.6103516870659	1.2393940126828504	-0.027970198906001387	1.0465914638374056	3.10472754570789	4.006952349183111	3.1337707713740794	3.4735222788594977	2.604470322971515	2.1420379227903417	2.9522899309552555	4.131393825078517	3.14365306593537	2.6415262199802094	1.7756956481054529	0.4369360822560755	0.04867648781553702	1.9137630348200765	2.734808419546521	0.4338036047241579	-0.0645737241963317	-0.6449820778254136	-2.7716191294915133	-3.336882365382271	-4.223987693033878	-5.473647941792809	-4.481666419571715	0.468	5.472260052269804	0.29571175929094623	0.1746149985693667	0.1897859040580867	0.33988733808160076	0.8852428672452416	0.782198213672504	8.780937954634215E-4	0.7336974790104821	8.780937954634197E-4	0.7336974790104823	0.5777276950645718	0.51131223773763	0.2893939256101245	1.1492631822832131	0.6215634067621834	1.017034307054105	0.0022047613898934838	0.507715429730727	0.0883175189991227	0.08504120525268467	0.3754639307043324	0.5513638966371125	0.7894526218630273	1.2407292856768506	0.39784840770448765	1.0	0.0	1.0	0.0	1.0	1.0	0.0	1.0	0.0	1.0	1.0	1.0	1.0	1.0	1.0	11.0	-55057.351963325666	0.0	0.0	86.0	-1333.5188735034124
187790000	-56846.67491504641	-1393.1008440170754	-55453.57407102933	0.44281825354670024	2020.8969077738507	52.71198555792993	0.4759708625526879	-0.123476046567868	1.7874254015584345	5.1086849983127225	3.1681654496780083	3.0131989842476883	4.356780661929066	2.1996957594081725	2.660907866895536	2.6733814668597713	4.312093184658482	3.1035576096650757	2.2341114781375904	1.736868047867802	0.3896515039318965	0.1573889735379949	1.7858324537634946	2.9982316119633707	0.26783797191181696	0.08862452206748395	-0.7061870611513565	-2.7377962735552677	-3.3227255138839467	-3.529669025261744	-2.7387522003263642	-1.3284481737248024	0.468	5.271233711007066	0.29212255315831126	0.1804521382931736	0.1961673243523997	0.33125798419611585	0.690132729120407	0.7448181701898137	8.811915731591498E-4	0.7538800399479929	8.811915731591506E-4	0.7538800399479921	2.113041425882537	0.3850859003672325	1.2210416301947684	1.4315480072664084	0.9001621145529457	2.2102554882715375	0.040501762136350185	1.0139703381692657	0.6792718485617467	0.6651619714947284	0.6586323909657058	0.25193283034705366	0.9503739459643226	2.9019375505985194	1.445094716125877	1.0	1.0	1.0	0.0	1.0	1.0	0.0	1.0	1.0	0.0	1.0	1.0	1.0	1.0	1.0	12.0	-55046.56451654503	0.0	0.0	91.0	-1326.7659681837588
187800000	-56886.02885779419	-1452.360317569304	-55433.668540224884	0.44611404892627754	2020.893611978471	53.505262680299694	0.6202170498452716	0.44851113972857864	3.074770704856937	3.4659471117741307	2.382595441293289	3.1866580170425105	3.220313552712842	2.0553265695724985	2.5287239495272136	2.7801424328980864	4.058694377614003	3.15897384409063	2.4335422719413238	1.613708089000047	0.4589383626757486	-0.1262110397612784	1.3000049002774299	2.132368125179008	0.3361159994947745	0.21091028676417217	-0.7437689636854427	-2.2538604720644546	-2.3526959445463795	-3.869883928663299	-1.8128155264153878	-1.3792285523161447	0.468	5.0649849868936405	0.2914443126249503	0.18053801680078127	0.1911734402353223	0.3368442303389466	0.5500661680513057	0.7420260688801231	8.384748329712716E-4	0.8837373052901313	8.384748329712702E-4	0.8837373052901324	1.5078924630140889	0.6034806704492919	0.709339186944968	1.9041563550794138	1.8268265568225155	1.6299007383009418	1.830062522922506	1.3317387897977875	0.48406275895039275	0.06496991395149378	0.7850085169596001	0.8368286184981262	1.2598530467247324	2.54418413388034	0.472096012473945	1.0	0.0	1.0	0.0	1.0	1.0	0.0	1.0	1.0	1.0	1.0	1.0	1.0	1.0	1.0	12.0	-55037.99783778337	0.0	0.0	85.0	-1377.5568371884065
187810000	-56932.23773291597	-1472.9590617539868	-55459.278671161985	0.4553012380681665	2020.8844247893292	53.35119263900311	0.638513773335612	-0.283086124098056	2.5001022000439175	3.208547235988708	3.9933833154499365	2.978766096320177	3.5690846293008796	2.037990281189681	2.813696059317025	2.6851873175511796	4.32355432381483	2.6491277022205897	1.8888310991151567	2.1374523559000975	0.7340196901293892	-0.048747404684393855	1.7722246366523031	1.5077378956411474	0.4581516468096729	0.31222000445115783	-0.3620992528371673	-2.144825936464133	-2.785086350151946	-4.12013407639434	-6.113066562501445	-5.210473430315882	0.468	5.270005820965356	0.2914443126249503	0.17674365360669833	0.19341503104816288	0.33839700272018897	0.7657604877633767	0.7216401366877785	8.331919236201369E-4	0.8089574622858591	8.331919236201394E-4	0.80895746228586	1.1195603046044125	0.9509029401527576	0.8216360403549442	3.3694867654211156	1.4264238050126392	3.0300222262142493	1.5467720674728431	1.9604629518388628	1.6065095265653828	0.2014632383193979	0.08727313823468119	0.9312899453879764	0.5662289710561129	1.686322195153429	0.3048092630519166	1.0	1.0	1.0	0.0	1.0	1.0	0.0	1.0	0.0	1.0	1.0	1.0	1.0	1.0	1.0	12.0	-55051.760712163144	0.0	0.0	87.0	-1399.9888938452873
187820000	-56879.25375078205	-1445.2489137714501	-55434.0048370106	0.4370263245745039	2020.9026997028227	53.34614295351088	0.36208788253796886	-0.2898936837488368	2.0329363190230767	3.0037088829830076	3.3775343180128736	3.19854441589418	3.346370238238294	1.877453979995155	2.5906314559855765	3.211859962064316	4.122098288721424	2.979396186599092	2.2365055783462977	2.2764740932223884	0.5851842556248489	0.14154972465285073	1.5771580507895506	2.2816044918965175	0.3113034542335567	0.5221921480858378	-0.6927612842535005	-1.6092954379363507	-3.8651882043493684	-3.2787086006182458	-7.346730327799957	-9.635669119959895	0.468	5.2083783995515756	0.2960818737129507	0.1805183684607466	0.18922205277543838	0.3341777050508648	1.8759676348875318	0.8171832569420487	8.979190147118604E-4	0.7032306646202167	8.979190147118605E-4	0.7032306646202171	0.838235558450076	3.5660993774569434	0.8874774946861205	0.628889355540384	0.7416274300182321	1.2109521539294998	0.015064947849169648	0.745583657609509	0.6957054514280474	0.17498236240100282	0.2346895141866958	0.3166083097542419	0.9738746460658231	1.495493287266341	0.3763589408516799	1.0	0.0	1.0	0.0	1.0	1.0	0.0	1.0	0.0	1.0	1.0	1.0	1.0	1.0	1.0	11.0	-55044.75770710093	0.0	0.0	82.0	-1385.376128776846
187830000	-56913.79876040686	-1475.0221806217826	-55438.77657978508	0.45052684971362944	2020.8891991776836	53.53736350773763	0.4052323891058199	0.8615500036446195	1.1626243424709657	2.643132178562814	2.946811290505649	3.9279432139568806	2.8411684652689595	2.3917507905452573	2.933216831252512	2.758957864023355	3.0974520990333603	3.3131769128151354	2.1798156687521955	2.3035371242340386	0.5804712686319901	0.25624635438391413	2.1690348414101197	1.3669379703583069	0.34304632159257487	0.0865159963647687	-0.09713635257295405	-2.1792040264460306	-3.724135495530339	-3.306159884287252	-4.457475157117476	-5.405472770140065	0.468	5.053681994863333	0.29309623848623323	0.17982021003837345	0.19113618095588683	0.335947370519507	1.1354190026436743	0.7704130233924328	8.549148322796181E-4	0.6635066905607259	8.549148322796182E-4	0.6635066905607239	0.8819757786102901	0.5328334173310483	0.3733658525611492	1.9834258838765837	0.8139705484466626	0.49025285481386255	0.0863213205587783	1.1245526802302699	0.7180586696932697	0.8523864353466231	0.32312325415114523	1.409628199317425	0.9287213744842739	1.8262397686745337	0.3623360870810243	1.0	1.0	1.0	0.0	1.0	1.0	0.0	1.0	0.0	0.0	1.0	1.0	1.0	1.0	1.0	11.0	-55047.29673236877	0.0	0.0	80.0	-1418.7779544333569
187840000	-56899.46188245451	-1464.813923376185	-55434.64795907833	0.4305952771300441	2020.9091307502672	52.66099947458314	1.0862138336216907	0.6234893412107113	1.4001035729750817	2.414869958309308	2.99491576156396	4.481720699042377	2.7680355607415206	2.3050554086580846	2.8098488703886106	2.6701011195582427	3.530272343753892	3.4431631254425996	2.0486131905523495	1.5951893004370399	0.590979092494391	0.28711939809181025	1.9705184207931647	1.4943925893679775	0.6367522533534646	0.40471631769543015	-0.13513909762541973	-2.0137599705173024	-3.5574597523728015	-5.923205413837266	-5.430399192583938	-5.112342156776259	0.468	4.974446468478992	0.29468816587391783	0.17937958857648872	0.18899470319903375	0.3369375423505602	1.9782967150549584	0.819161266000831	8.641294529585914E-4	0.7089618233009739	8.64129452958593E-4	0.7089618233009742	0.7221326088961123	1.1751490647282985	0.5764298225873687	0.97886762708523	1.0426118241596	0.9496902710338041	0.1874953111295711	0.8090778319719504	0.35483944378696447	0.3818139224317038	0.39466006323533226	1.4371225005943151	0.5687491548994561	1.074146257238834	0.30740222920124954	1.0	0.0	1.0	0.0	1.0	1.0	0.0	1.0	0.0	1.0	1.0	1.0	1.0	1.0	1.0	11.0	-55057.74717786499	0.0	0.0	78.0	-1405.813630141936
187850000	-56871.13435525396	-1456.81815936553	-55414.31619588843	0.437572737387237	2020.9021532900101	52.851356331181435	1.327988400785792	-0.3678462063053515	1.02635417510393	2.7840517485998744	4.2816671931293495	4.59703310909915	3.2025182953763083	2.4717032240445556	2.1706881093655106	2.848510701121234	3.0113741624839663	3.2228194703987834	2.453798709408243	1.8052118770075287	0.7505023707289651	0.17432786212902301	2.3739752888478325	1.2337039130351157	0.4390656634138889	0.7325605133209541	-0.10126059562474357	-2.340823930674112	-3.9677246012182654	-4.456780921222706	-3.2782406022290296	-2.5312719520808113	0.468	5.073649328326954	0.2920985644041743	0.18012767989777537	0.19117905495474277	0.33659470074330816	1.0590832489643167	0.774666746755672	9.195362717677194E-4	0.6523273991750151	9.195362717677194E-4	0.6523273991750149	2.2595158920957408	0.5219415008327626	2.1038457014390057	0.04165359710252642	2.216126579709832	1.5877305024492154	1.0928144057894797	1.6637896864599289	0.10998574229706802	0.3952619336165352	0.39420176987781697	1.6806575924222367	1.4018281518770066	3.1796296720570822	0.7718934118086888	1.0	0.0	1.0	1.0	1.0	1.0	0.0	1.0	0.0	0.0	1.0	1.0	1.0	1.0	1.0	11.0	-55041.02560111517	0.0	0.0	81.0	-1393.8687707944268
187860000	-56806.283610687744	-1419.2424689284435	-55387.0411417593	0.43096849415067334	2020.9087575332467	53.04836433761451	0.6188333690180906	0.3762770965176834	1.5483780368830002	3.0986747109523947	3.087140379016672	4.770602851150645	3.4964778941165893	2.644707527516131	2.4633661808660667	2.3200756609556503	3.4778296407516733	3.9071736037749427	2.348639872377222	1.9293233105969727	0.38173875996219314	0.20404355082291895	2.090317973956955	1.0729211050194243	0.5858884956524426	0.6072255890636855	0.0325221714170193	-2.6295865920398556	-3.198597384769236	-4.638315001001513	-1.6637469657219328	-0.6029965212707165	0.468	4.8713056946850095	0.29394512865145	0.17750431944054773	0.18787718511270193	0.3406733667953009	0.4960510207441959	0.7310610807279362	8.453632453384696E-4	0.7809720095304442	8.453632453384687E-4	0.7809720095304444	1.319170335785042	0.11292892046699854	1.5711850675764059	0.08559813452971061	1.2468358151033854	0.9801711523582268	2.3509160702845704	0.9985465637041935	0.07933251975875288	0.6243792708953524	0.6245689787344454	1.17273743786996	0.7553826883846809	0.8994425805468088	0.2244825808974232	1.0	0.0	1.0	1.0	1.0	1.0	0.0	1.0	0.0	1.0	1.0	1.0	1.0	1.0	1.0	12.0	-55024.63786462461	0.0	0.0	73.0	-1355.2608371364358
187870000	-56790.05298526332	-1381.7190400637319	-55408.333945199585	0.42939974567218586	2020.910326281725	53.02229205653762	0.9541589539782797	1.9505884662686024	1.6642194594771782	2.899879957785811	3.2565154055257692	4.897662171433648	4.948472934884977	2.691879789720747	2.237852682230583	2.3831355389186095	3.05187158712115	3.8958969978466502	2.50927521755693	1.8300255804103522	0.42165684227719014	0.3271676575453952	2.279213496755792	1.1616712260790263	0.5366394290354033	0.2901777442349864	0.44058255914036865	-2.65073498653268	-4.172135887718298	-4.687565742441408	-4.97542121671403	-4.746556110234537	0.468	4.916321673883479	0.2925776319310058	0.18023676964139856	0.19258253918189222	0.334603059245704	0.577215644318946	0.7422503700285592	8.756950421974409E-4	0.6586947222176268	8.756950421974405E-4	0.6586947222176275	0.7271739830210359	0.6610647680177412	0.6222503963614003	0.418353467732577	1.3757770139564773	1.441330412850899	0.15800052476458942	0.5139126479551815	0.33046290661559735	0.562602375197923	0.6196291939370009	0.7818301126304841	0.8579166221222616	0.7414106804413093	1.5217979818518876	1.0	1.0	1.0	0.0	1.0	1.0	0.0	1.0	1.0	1.0	1.0	1.0	1.0	1.0	1.0	13.0	-55041.052619627895	0.0	0.0	74.0	-1322.9844105439618
187880000	-56802.216932331066	-1390.7560149225114	-55411.460917408556	0.41928921456479223	2020.9204368128326	53.366406211187055	0.2777269893523744	2.3971014584839634	1.5897432127411102	3.1287155803574076	2.930392231267087	3.5216466839612313	5.123738240268291	2.5427175794120833	2.3320006071342765	2.226417290021505	3.4025234772500985	4.0778909422727425	2.9897955201040074	1.477679091558938	0.39651281121517906	0.4102939136111524	1.6413328069692932	1.050714071429292	0.4621863120451668	0.7775566970444128	0.14637567050820124	-2.965913963365069	-6.083995263407774	-6.750724836581078	-4.89161229598333	-4.570904012962073	0.468	4.806737964327117	0.2892488056639272	0.17950989839319895	0.19513213204603677	0.33610916389683765	1.0770645441649378	0.7669136239536776	9.171377253337587E-4	0.6237839062192578	9.171377253337591E-4	0.6237839062192579	0.4448304032226799	0.4766619440914848	0.9525642333566154	0.06419250607758122	1.2213085346137447	0.46722674688608395	0.7384775851174344	0.5034321585702893	0.42337102607522276	0.28609949228129716	0.7697523990161188	0.37465564469852114	1.1179357871344955	0.8948938827614764	0.8172766352805569	1.0	1.0	1.0	0.0	1.0	1.0	0.0	1.0	0.0	1.0	1.0	1.0	1.0	1.0	1.0	12.0	-55038.141615477405	0.0	0.0	78.0	-1338.1798994454612
187890000	-56813.592654004606	-1402.5419892182	-55411.0506647864	0.4213767387106121	2020.9183492886866	53.07070023562972	0.2732083938833334	2.478946293126752	0.5671078667128813	4.329871340180341	3.782635036764901	3.6324375967350253	3.9982933438970094	2.6810247124846596	2.58026922628941	2.3761647298363067	2.9930341704231345	5.617305557884523	2.582385898847332	1.610195377261855	0.2661337085003414	0.4251580425642263	3.1346081618697155	0.6380382439440294	0.7166351338216371	0.622397621316554	0.9015632250757883	-2.4672872658355334	-4.8220088342794	-4.205709141430765	-7.198735265599883	-8.309873099136533	0.468	5.25338135486617	0.28906407665285444	0.18134220129405162	0.1934335667368176	0.33616015531627674	0.6919917172755391	0.7586825055366484	8.870710113407698E-4	0.6640915643469807	8.870710113407695E-4	0.66409156434698	0.6691298520513451	0.28724623812283057	0.7060979038276023	0.13131466534505962	1.7520415521290729	1.7286561214054683	4.326103991980053	0.5785586456732768	0.7943936230737826	0.8452372461107917	0.5438270870644266	0.5756161829194857	0.9473223532115619	0.8463786217061858	1.0795283192357314	1.0	1.0	1.0	0.0	1.0	1.0	0.0	1.0	0.0	1.0	1.0	1.0	1.0	1.0	1.0	12.0	-55032.57093835697	0.0	0.0	86.0	-1342.3810581913244
187900000	-56760.95851105709	-1384.677792054304	-55376.28071900279	0.4167250747680314	2020.9230009526293	52.5636153409097	0.28998357251353135	1.0146855908559453	1.067238222305675	2.11212330921877	4.167725533738689	5.262605987241106	3.850920117586779	2.5594623203667637	2.3307948007560064	2.23437592823309	3.1928862137316187	5.307547476678483	2.1235768842198315	1.7238099739753767	0.4377041804282936	0.15462614560297272	2.5171791817909575	1.2923822982894895	0.28195646457741586	0.36985080528221814	0.17522608654789382	-2.3061538171332883	-5.592508253030308	-5.084443740475008	-1.4290442723341847	1.524871305821745	0.468	5.431176082470611	0.2927712669524114	0.18271948217199477	0.18774813068779275	0.33676112018780135	1.0151573443222417	0.7985547493523356	8.781515255690707E-4	0.7996354444150886	8.781515255690689E-4	0.7996354444150869	0.5592623907014845	0.3743811951067529	0.3957645965267062	0.19642381085842062	0.47708674992253475	0.7541726512022362	0.663287910714045	0.5010169373355636	0.028285233679512106	0.19090246026096006	0.25043009354995405	0.591610218956771	0.3244498804453089	1.1468691713045807	0.24954350892953697	1.0	0.0	1.0	1.0	1.0	1.0	0.0	1.0	0.0	1.0	1.0	1.0	1.0	1.0	0.0	11.0	-55003.594432233884	0.0	0.0	82.0	-1328.2981045983224
187910000	-56785.37370441374	-1381.0503110002337	-55404.323393413506	0.4178709719189735	2020.9218550554783	52.01784602755289	0.49883039541702173	1.8971093101331926	1.1788048589333797	3.4707111520839864	3.111014452868972	3.607296384384923	4.153691129649738	2.601365333546103	2.453706155701858	2.2920930632616465	3.147112929261427	4.788636631678834	2.041702597841945	2.0135807190511077	0.42613794639104263	0.2789791804717703	1.7179052998926516	0.6253821893139607	0.7528969074707663	0.40473134782542297	0.04776112258713666	-2.012297814612482	-5.514021659432438	-7.2439891612747624	-7.186530588653889	-5.973367842526379	0.468	4.787808447462405	0.28982123669595516	0.17956020361389466	0.19397845883778667	0.33664010085236384	0.9680354737872193	0.7860893784545967	8.407610516224196E-4	0.7028492006362169	8.407610516224167E-4	0.7028492006362165	0.4245240482065275	0.13531307490637115	0.24019097052092175	0.0895199470485511	0.6235886687981544	0.4462019436643968	0.06236487062300652	0.5463274567626901	1.7242886978089476	0.13854587958640927	0.48178219319388493	0.10454622798826686	0.57733468941189	1.1300811409250542	0.554847557960244	1.0	1.0	1.0	0.0	1.0	1.0	0.0	1.0	0.0	0.0	1.0	1.0	1.0	1.0	1.0	11.0	-55033.55207629264	0.0	0.0	80.0	-1329.3539530733976
187920000	-56772.91013263983	-1373.0777466595202	-55399.83238598031	0.4167735530538783	2020.9229524743434	52.07677029660022	0.35285328307389147	0.36137907818726966	1.6666523126772919	3.9704894339559993	4.878938955797537	2.851202548145171	2.9735553217896027	3.0913123316306255	2.1320084905518613	2.3242405243325908	3.108551763903247	4.037696812979013	2.2924700341137023	1.6174425339191925	0.24392415758249988	0.4016471768301096	3.1504237042558327	0.6097187333019076	0.28387161374457215	0.1865590406512101	0.7454088926905416	-1.9682980636242546	-7.00785103666585	-9.296279974154643	-10.344234880689527	-11.10484088199266	0.468	4.769493455915111	0.29246333619312065	0.18162179588303304	0.19493816146115187	0.33097670646269484	0.7077463577387747	0.7662557584285358	8.792321158073743E-4	0.8656413485021115	8.792321158073743E-4	0.8656413485021103	0.38130405819583757	0.5537497592384297	0.47442901187566466	1.8030843907308578	0.8297105644541021	1.287013279990605	1.832326003799256	1.3964185834250822	1.350750714588352	0.5540464814395856	0.2637302173801482	0.16467557302780028	0.6765866398186933	1.07989013461255	0.4597569055569934	1.0	0.0	1.0	0.0	1.0	1.0	0.0	1.0	0.0	1.0	1.0	1.0	1.0	1.0	1.0	11.0	-55024.06146247557	0.0	0.0	83.0	-1307.8024798261924
187930000	-56768.07101923068	-1360.356476538173	-55407.714542692505	0.4162847611504523	2020.9234412662468	52.01761967763597	0.4237002617119121	0.3789453403480654	1.2010005832665496	4.236712417240115	4.104215859674809	3.2419342546376857	2.6373133747443034	3.105684005943671	1.9989228847077478	2.5337225664858716	4.01260132191149	3.4942620665574733	2.004016798199521	2.034532254598985	0.27176709687604517	0.25831894429740215	2.5435065579993017	0.5564589910192599	0.6686445998689681	0.27531729049174125	1.152159059210264	-2.3258848018344516	-5.692292513469831	-5.576970337906301	-5.413787853595929	-5.666625609132425	0.468	5.00281603162346	0.29118046607091425	0.17917827772859568	0.18965263370395888	0.3399886224965316	0.7401865275735064	0.7692949850072275	8.586023067734699E-4	0.7862324984596994	8.586023067734679E-4	0.7862324984596978	1.803217961585536	0.3989229979127235	0.8144787838750529	1.3546598703110155	1.9335148970536187	1.345723832477345	0.07855543992520854	1.622872372413628	1.0747715210822986	0.4475585933233958	0.3573711730036722	1.1396252660848787	1.158194594050192	3.0873242392051763	0.8324145147143934	1.0	0.0	1.0	0.0	1.0	1.0	0.0	1.0	0.0	1.0	1.0	1.0	1.0	1.0	1.0	11.0	-55021.60700357568	0.0	0.0	82.0	-1294.6554604553119
187940000	-56765.499888727536	-1350.4385302354274	-55415.06135849211	0.4165785058705602	2020.9231475215267	51.84956288116091	0.39411198913456774	3.0241225864608867	1.7803967289954812	3.376412144752403	4.6106441129313644	4.009469230165739	3.3420096395585004	3.7011740645743267	1.9433856959343783	2.1201370741866574	4.785584621673729	4.097259080149391	1.7672227696107483	2.3436156025087485	0.18986791176148868	0.19293360332921472	3.2821933564278907	0.29378376548874907	0.3263414746986533	-0.17518673875262603	1.839714131535026	-2.205224137554215	-5.703942327968059	-5.031627480410205	-5.75772116272325	-9.448574514606467	0.468	4.980537145687694	0.2884176842452844	0.1819885417647866	0.19497816847315638	0.334615605516773	0.7145186268172008	0.7419790357295453	9.046939356109579E-4	0.8048852025865282	9.046939356109572E-4	0.8048852025865278	1.1310305671752592	0.2065666564574876	0.7660093618084113	0.26774875763642897	2.0140113508670674	1.7836642409760726	0.06802583629257668	0.611853315678593	0.32457061508848906	0.3363829639229084	1.6954446959721046	0.7123304985107863	2.192186551124954	2.65034458642232	0.7905020091102035	1.0	1.0	1.0	0.0	1.0	1.0	0.0	1.0	0.0	1.0	1.0	1.0	1.0	1.0	1.0	12.0	-55028.09604944566	0.0	0.0	84.0	-1283.6051641873357
187950000	-56723.20814867907	-1332.2921256661248	-55390.91602301295	0.41623726291177054	2020.9234887644855	52.43727229734006	0.3869926353980887	2.3346814813597896	1.6731556719560852	2.704541435351981	3.806894540966713	4.446768423849119	3.009270138064148	4.4530837354304476	2.0856108467503067	2.644931469172578	3.8574082393148834	4.112989915916074	1.5671433344649004	2.5405380265456805	0.2614409828296418	0.8278409973588736	3.4251719452539136	0.6508136670544267	-0.06070407949765118	0.26945598942051824	1.764899531104257	-2.0669042224477647	-6.294168459187704	-8.942025160224834	-9.416972835463955	-13.455595276764962	0.468	5.100453316110678	0.29097583007266836	0.17972053550241504	0.19427396463444932	0.33502966979046767	0.6135414354992037	0.754264646824162	8.607291489652415E-4	0.9721313596585528	8.607291489652407E-4	0.972131359658552	0.7596504415138079	0.9871692740364547	0.5684453884317215	2.924079862106815	0.8152744945539407	1.9702508542623154	1.1392250206702017	0.4255966099351329	0.38349511077812537	0.7189382891411508	0.5416886361008251	0.5300079235133642	0.6063139761050083	1.0956275180343096	0.4444260031294349	1.0	0.0	1.0	0.0	1.0	1.0	0.0	1.0	1.0	1.0	1.0	1.0	1.0	1.0	1.0	12.0	-54992.291375345994	0.0	0.0	92.0	-1257.9544908420269
187960000	-56687.25808461089	-1278.1930508343066	-55409.065033776584	0.4201517577317389	2020.9195742696656	50.86431440291801	0.22093078034710636	2.5788005204949003	1.199950584296523	4.059356979201729	3.7939356117486467	3.0073104472356302	3.282691925734419	4.089790163583943	1.8258107817229292	2.362584459506604	4.419952732412271	3.9573556894857393	1.4606410015348779	2.4421393210040923	0.1705774463750305	0.09024818142008667	4.236007511962793	0.5121299587485756	-0.26009572553195404	-0.24190976652407714	2.39648095457235	-1.6405687085806389	-5.628698680121717	-6.13892469002945	-5.51842218533877	-1.8443741308827972	0.468	4.944669019879564	0.2961137591577291	0.17631337139285894	0.18735880167594154	0.3402140677734709	0.7281290685592438	0.7375922898119232	9.315066740278792E-4	1.082175528934668	9.315066740278764E-4	1.0821755289346662	0.4872812645808768	0.4699179377942296	0.30968426524260867	0.8185402061269761	1.3559002778052638	1.0265287720709646	0.3892028022835756	0.45464820082567403	1.3244018266126258	0.6541649437915821	0.5456414374730303	0.4015418180985071	0.6616382281067832	1.7121201717582875	0.8986479707647759	1.0	0.0	1.0	0.0	1.0	1.0	0.0	1.0	0.0	1.0	1.0	1.0	1.0	1.0	1.0	11.0	-55019.65052474692	0.0	0.0	92.0	-1204.8053135887808
187970000	-56718.76713453651	-1307.7683040604054	-55410.99883047611	0.41727067614440183	2020.922455351253	50.78849233738684	0.6004815605382184	2.0280106922723005	1.4885761441294154	3.0256292549819457	4.050766142627664	2.467347092082133	3.9923400982713875	2.751139741549006	2.1443267436417752	2.1698624356922362	3.9700539664537744	4.176261444896662	1.4124303272954357	1.711787305363892	0.2870170143170427	0.10729232992584059	3.168987184831165	0.3497419356964337	0.3072940801690023	0.14653497371681865	1.2063920924898626	-2.5684824363870016	-5.569341170712699	-6.266558722320459	-4.809802022724296	-5.4488435614148365	0.468	4.513650718258871	0.2959116605799422	0.17826910235078797	0.18647431233277736	0.3393449247364929	0.6742723466395554	0.729475815260603	9.288483723140363E-4	0.8398117369511915	9.28848372314037E-4	0.8398117369511912	0.8532329315479901	0.18582541669992225	1.0741951639711333	0.2946442036098286	2.869314238912174	2.4271751709751546	0.5075435209197218	1.2046891449731842	0.39531456978095286	0.7758033488998177	0.6296268423869368	0.8817497195502568	1.5671571752125282	2.8973446189143535	1.6122642695046678	1.0	1.0	1.0	0.0	1.0	1.0	0.0	1.0	1.0	1.0	1.0	1.0	1.0	1.0	1.0	13.0	-55012.977809975775	0.0	0.0	87.0	-1234.7054598237696
187980000	-56730.25767434971	-1310.7704237632734	-55419.48725058644	0.4198628829362672	2020.919863144461	51.44673651379505	0.23262773886311083	3.059900923750549	2.2360765584441036	2.911213756298364	3.568344516503867	3.368841793733389	5.02018215683129	3.0411732370597253	1.9126210892739852	2.4914766334265335	4.723866863397975	5.016679308525265	1.7879729221191845	2.0347349095210814	0.11531495652286708	0.41323139288618294	3.210515782440946	0.5282438554626518	0.3032938789710416	-0.3533044027876527	0.9632147020643811	-2.4284704819447307	-4.85305916503999	-3.6248178738316126	-3.5114854497716816	-3.607804654871035	0.468	4.8636937426712255	0.28829596763830456	0.18295804713165617	0.192959750913389	0.33578623431665067	1.345116056614795	0.8043059363741829	8.547758660544395E-4	0.7697496598488952	8.547758660544394E-4	0.769749659848895	0.6663410685329216	0.2741883340051897	0.9507595661036355	1.1626981871955808	0.7860859959633947	1.5514659496493324	0.2998127088230918	0.599571119621335	0.7975905558100984	0.3675069901577716	0.42055903242523396	0.41586526271887214	0.5966226233040074	1.5663260476300878	0.7285031368710952	1.0	1.0	1.0	0.0	1.0	1.0	0.0	1.0	1.0	1.0	1.0	1.0	1.0	1.0	1.0	13.0	-55003.41110676301	0.0	0.0	90.0	-1247.3065284963257
187990000	-56786.73995325428	-1335.0083602202794	-55451.731593034	0.41682592464348783	2020.9229001027538	52.16783697257967	0.35523231443158637	1.778952691875952	2.307719317265664	4.420736264312543	5.298882373477004	3.8887220175067507	3.9548024090450657	2.658532470038976	1.9357923061130862	2.457980413909919	4.733471756548873	4.095199356337385	1.7430711121038438	1.6239938097575737	0.2589590485471635	0.37339335899698806	3.287143044855822	0.4290868752267168	0.39409508514842373	-0.4312138371942392	0.5384425888141342	-2.0329008010298937	-6.285703732032851	-7.795054244959777	-7.853520141650186	-5.649432753933467	0.468	4.6225904967025535	0.2920440420124288	0.17770074050546025	0.1900024401846475	0.34025277729746384	0.566172309189652	0.7570095283089563	8.843376589445835E-4	0.6527295662618655	8.843376589445832E-4	0.6527295662618648	1.0789565963539076	0.4552829611349631	0.957889402063575	0.9292462029593158	1.993851321265909	1.0857493641938951	0.27258212277447263	0.2963099801864557	0.8051108896368723	1.0514760559136453	0.10964497728549634	0.6586223597763066	1.395412683982412	1.0840677945847448	1.2440006938080808	1.0	1.0	1.0	1.0	1.0	1.0	0.0	1.0	1.0	1.0	1.0	1.0	1.0	1.0	0.0	13.0	-55023.364366397356	0.0	0.0	88.0	-1276.1529900896198
188000000	-56763.00974379699	-1343.8260247510518	-55419.183719045934	0.4219163046556959	2020.9178097227416	52.69729933103701	0.3064463059065414	1.707838969237705	1.8422538875657692	3.7828865857603486	4.8019943272191465	5.166351563742713	4.430652982795075	2.760103020088562	1.971758954358618	2.6433247387963013	4.609087342833987	3.9858005411415514	1.7448458225893324	1.6454978733258616	0.22070928505917362	0.3362678917571305	3.077911151814338	0.15104176031547428	0.5926822395276499	-0.7328979615289795	0.33326580854678545	-2.2536371528502834	-5.662951052790955	-7.282576905738124	-5.235883613034204	-7.499859500365199	0.468	5.236281978739063	0.2913500668117904	0.17979301753234023	0.19209959823741554	0.33675731741845416	0.8370729001587726	0.747066268739911	8.461567204798297E-4	0.9191483571854214	8.4615672047983E-4	0.919148357185421	0.9812189479717947	0.3202663573219606	0.40753730737138183	0.29413799645676303	1.3240554065418642	1.6418053223064144	0.0944879923106819	0.7547173148126411	0.31799191004779204	0.3864845278377303	0.3361977595290855	0.4189453547012129	0.7937798407762846	1.9825901152381986	0.7974195859529053	1.0	1.0	1.0	1.0	1.0	1.0	0.0	1.0	1.0	1.0	1.0	1.0	1.0	1.0	1.0	14.0	-54992.299578777565	0.0	0.0	98.0	-1269.856085622458
188010000	-56765.09489944768	-1326.8413441170771	-55438.2535553306	0.41718240070184237	2020.9225436266954	52.382503504534135	0.35233471754954465	-0.10794565277668472	1.2590249928576984	3.313541421108037	5.70588175837127	6.519800905724012	3.956586306648826	2.4065055580008687	1.9826396148780694	2.5973627904043237	4.813644053843239	3.394227339207534	1.7062587409432224	2.071263561650485	0.25463887897461346	0.11743209185085315	2.2745391233704493	0.8252405829780634	0.6382243309942625	-0.5751528683870896	0.460220101594839	-1.9845536187211923	-5.997285390021479	-5.698876900565648	-8.463332458941062	-11.798316552178946	0.468	5.483220161264887	0.2931008373400529	0.178389318028265	0.19382011871730886	0.33468972591437357	1.1136797213743432	0.7780799565630184	8.69652291885269E-4	0.8780413117276062	8.696522918852664E-4	0.8780413117276054	1.0532807576978542	0.4225368033278754	1.4577363734319282	0.38705018580331524	3.1835598531109426	2.949326872792479	0.5310822079365493	0.6129502121600447	0.4716518872827176	0.9445323514097133	1.4663433879842378	0.6858163069827762	1.0499781445475076	2.1793456979355708	1.5249660184443319	1.0	1.0	1.0	0.0	1.0	1.0	0.0	1.0	1.0	1.0	1.0	1.0	1.0	1.0	1.0	13.0	-55012.069692683915	0.0	0.0	94.0	-1249.070381800665
188020000	-56799.541299730554	-1340.7843909399983	-55458.75690879056	0.4163902691745101	2020.9233357582227	52.0062437315785	0.3773579576015318	-0.06537894619690388	1.3671807142987067	2.9206943402579135	6.283673310959095	4.870832775883261	3.6713205663455053	2.52411263458864	2.0422021857845136	2.8833363556639524	4.135978544664073	4.17992525591942	1.9492991646487468	1.7959046191257853	0.2742585238486505	0.2536678029641687	2.8564600696342493	0.48328882977315024	0.62680740087115	-0.7883060282729704	-0.02917293969721002	-2.3741281039335105	-7.267654759902084	-7.208584668338906	-7.501588643979824	-5.929484967669319	0.468	4.895519481545783	0.2945572236040823	0.1789098764945064	0.1912073734808849	0.3353255264205267	0.9756196493528835	0.7818028747297334	9.076228613717248E-4	0.8225591731501942	9.07622861371723E-4	0.8225591731501912	1.4484376101696128	0.04612528681542897	0.349203796638029	1.9150969468209735	1.9768500403879845	1.866511895425429	0.03371665409776556	0.7088185605062529	0.09781743437404448	0.41170438680533294	0.43639067245730206	0.6954100897910436	1.6399581715700375	1.0967068497448111	0.63461566957571	1.0	1.0	1.0	0.0	1.0	1.0	0.0	1.0	0.0	1.0	1.0	1.0	1.0	1.0	1.0	12.0	-55026.81152713028	0.0	0.0	99.0	-1274.6347212946803
188030000	-56805.8377261829	-1353.821151996826	-55452.01657418608	0.4168059947496685	2020.9229200326477	51.42815129074177	0.3449109610232205	3.2146728610411253	2.7100343459689906	5.099256513546607	3.124477493471966	4.621434476072867	3.6028053401778393	2.626396982122105	2.111046757989362	2.4231314077870754	4.094588405485844	4.338136376051865	1.765546953098509	1.8258710962269504	0.43082628379780213	0.642634743981192	3.727340830125226	0.7609913029111721	0.3412201866059478	-0.5115982942652244	-0.08378442800845154	-2.2471266609317104	-6.018799712897577	-7.535013633895948	-7.580920272044558	-10.939201239300896	0.468	4.625969626999169	0.2918984793780707	0.1794296251959524	0.19379875112343026	0.334873144302547	0.8656774907356143	0.770262633592433	8.927168672855449E-4	0.8684074425475214	8.927168672855458E-4	0.8684074425475243	0.8324069044477694	0.19289566485747214	0.584263321887754	0.1874202253501683	2.1813649265540964	1.3507109975361955	2.589762562102941	0.9570277829732843	0.46190343582142335	0.5494951082570898	0.4301004974232067	0.2723001928725935	1.2373747466945884	1.0538872564012416	0.44458726809575905	1.0	1.0	1.0	1.0	1.0	1.0	0.0	1.0	1.0	1.0	1.0	1.0	1.0	1.0	1.0	14.0	-55013.19421159327	0.0	0.0	97.0	-1281.1652348069229
188040000	-56781.48288149604	-1340.3934964095047	-55441.08938508654	0.4173909069999345	2020.9223351203973	51.41485017453337	0.34187572377209086	0.5720674647397381	2.213994125708	3.2321145051414297	3.94634565156693	3.8343808596337334	4.381982871427585	2.4654666504645033	1.9185216448246314	2.5228676226593136	4.493551063157223	4.294414130280279	1.65762539976003	1.8142502247124264	0.2607378957077163	0.46653969382986804	1.9584895427636182	0.955100832729476	0.005961067347213807	-0.6852749606526285	-0.40898818011157606	-2.6363531989927	-5.830936432623862	-4.9219326580858045	-5.6947399314562235	-2.626403822551514	0.468	5.017269989780771	0.2898335520934821	0.1827266765483488	0.19353169847758714	0.33390807288058233	0.6200763571771886	0.7375209053309747	8.602842721938443E-4	0.8854674314213601	8.602842721938434E-4	0.8854674314213589	0.38648739824171624	3.2434194597793984	0.7374202937697378	2.097609877128655	0.6133567936580578	1.2099041784006455	1.0858264983727486	0.9876509141531501	0.3976597185628176	0.44061290155321464	0.6070737513708028	0.2722334217912346	1.1047239760216139	0.7494060130128173	0.180628135367673	1.0	0.0	1.0	0.0	1.0	1.0	0.0	1.0	1.0	1.0	1.0	1.0	1.0	1.0	1.0	12.0	-54997.88611722829	0.0	0.0	94.0	-1271.4724110563495
188050000	-56764.80808768866	-1336.5730106191793	-55428.23507706948	0.417040126851243	2020.9226859005462	50.937106765945956	0.3393101557254352	0.5859948826662004	2.503518307507155	2.931895218201184	3.818222987796871	4.203994838016556	4.299131031512719	2.380801340101143	2.2518991987316936	1.9228409878833768	4.758644778728338	3.959939473680575	1.667251893486514	1.5666779799424502	0.09288964292943382	0.3389098679837231	2.002329848410895	0.8088189231615124	0.5708759858992515	-0.3460484765723722	-0.09101459253617568	-2.277261652182525	-5.901805284745061	-4.138265890871204	-0.36489344450643024	-1.3702566190680106	0.468	4.843649113253024	0.29496251814518815	0.18051721795972878	0.191838730611016	0.33268153328406735	0.5768471150421852	0.7267889912081911	9.131376554169772E-4	0.9972236955666917	9.131376554169767E-4	0.99722369556669	0.4518945189476186	0.9140864799086774	1.4086699821069593	1.458072658517426	1.8279991250906196	1.4821961767269987	1.6786156031120458	2.540942490184218	1.1636494115577585	1.3674236700288838	0.44455182847317065	0.6785890537956111	1.2251838140687505	1.301960786031126	0.8246809416572204	1.0	1.0	1.0	0.0	1.0	1.0	0.0	1.0	1.0	1.0	1.0	1.0	1.0	1.0	1.0	13.0	-55013.17164922782	0.0	0.0	91.0	-1255.360476537098
188060000	-56695.14272037422	-1306.3838780675137	-55388.758842306706	0.4162686900200986	2020.9234573373772	51.17333703943421	0.34842592430458574	0.43249423044249946	2.26512849022093	2.387486254756146	4.6165708625247	4.074941405814136	3.22524952754796	2.622834294656386	2.3433642051580854	1.9484657102191911	5.019218524124817	4.395580016216778	1.904855894968578	1.5731992439831977	-0.04679301992285234	0.72480666914159	2.5524130809922956	0.4592123260753611	1.0656133346748686	-0.2630193346514792	1.016960471787306	-2.889457478944919	-5.618640000083324	-3.0461596339082755	-1.8504662173718942	-2.7183685194652956	0.468	5.254981449657263	0.2923481124534982	0.1761120354206232	0.1936606226544122	0.3378792294714667	0.7854714814937676	0.7831973168082538	9.230790051673015E-4	1.0767915792587077	9.230790051673034E-4	1.0767915792587077	1.1577148412610632	0.6115319634286065	1.2390290912082778	0.23875252589582652	1.3917880627141874	1.9324236436126263	2.226402139187097	1.4450097289613593	0.3053778992664218	0.8474383572829851	0.16093269283736167	0.36712476502934194	0.5117619033379159	1.4919265372828971	0.3998490541152441	1.0	0.0	1.0	0.0	1.0	1.0	0.0	1.0	1.0	1.0	1.0	1.0	1.0	1.0	1.0	12.0	-54992.779043777795	0.0	0.0	91.0	-1227.1578431054045
188070000	-56687.928803047136	-1290.8700949534257	-55397.05870809371	0.41647978955364334	2020.9232462378436	51.316716018897445	0.40821128325716527	0.267279427820727	2.5335908188662826	2.833062303858172	3.514716548311309	5.097765044940017	5.140197120179209	2.1298476876534918	2.0903509458475815	2.2072062249504754	5.824654938057889	3.9609604788059283	2.0738266755276813	1.8218867004880945	-0.06763419766420611	0.10728036103428978	2.464677129099224	0.33151472658565767	1.2653244873552483	-0.27317829520556247	0.07273354148485153	-2.8620937444060255	-5.512638981708831	-5.0892062260482955	-6.608921100426587	-5.852872575114364	0.468	4.960949584977263	0.289974735997545	0.18200971269029226	0.19131704799108176	0.33669850332108126	0.5850415002289985	0.7679918670974184	8.846580451878303E-4	0.8972008614523364	8.846580451878319E-4	0.8972008614523372	1.0617877127724151	0.11638575535266389	0.7240930576860013	0.4717046918809725	1.5938239431899255	1.4186605506299792	0.9050251680292707	1.4962040297815373	0.8416560539011838	0.4712962023856512	1.027850805124383	0.512102760798266	1.1701227915741301	2.3064693963872336	1.062518959077482	1.0	1.0	1.0	0.0	1.0	1.0	0.0	1.0	1.0	1.0	1.0	1.0	1.0	1.0	1.0	13.0	-54988.78258166858	0.0	0.0	92.0	-1217.8231219172274
188080000	-56716.383194060836	-1306.7296260238388	-55409.653568037	0.44811969765096427	2020.8916063297463	51.998181967365056	0.22470597152805435	0.22086987859096108	1.75247018312118	3.160942865377143	3.3456589609255665	4.784025426530374	5.261896744150235	2.0184699586218	1.944182215229975	2.931905012186348	8.306797138816748	3.8174172566131888	1.9487080501050849	1.9014456783126834	-0.09221730499242918	0.05787893337818423	2.4766235625244573	0.864170270796468	0.569794192918514	0.1598792487184565	0.6015723802799393	-3.2367583892413068	-3.5973219006869823	-4.949264179818936	-3.3602934530346493	3.0321169351409987	0.468	5.182460119825701	0.2928935552973711	0.18146050047876966	0.189778523882003	0.33586742034185646	1.3908335419485267	0.766860130735678	8.605820036436069E-4	0.8090091537268777	8.605820036436094E-4	0.8090091537268771	0.5566128580209512	1.1784789631019619	0.2701091718081096	0.17964841283963828	0.761651397275548	1.0144695391471072	1.6069199749499332	0.6766507868493977	0.09999005872128539	0.31298572842730604	0.33140370487665033	0.11751993790761243	0.36674710131435795	0.7083404652557947	0.5475153448067892	1.0	0.0	1.0	1.0	1.0	1.0	0.0	1.0	1.0	1.0	1.0	1.0	1.0	1.0	1.0	13.0	-54982.47627444574	0.0	0.0	91.0	-1243.089921363073
188090000	-56698.25660857758	-1283.6492345319568	-55414.60737404563	0.41883621983308184	2020.9208898075642	52.28473076296792	0.38843867248140335	4.390428126512381	2.8930341616972344	2.0956821772261764	4.073312729644083	5.343838223647283	4.012916766162865	2.3592429002714685	1.6645301466903208	2.6639361908717407	6.873344170689722	4.405655696719334	2.140715394122367	1.9343990309471686	-0.016771651740847115	-0.0141413377887043	2.067941215060956	0.7637910721356672	0.6624715064089519	-0.050334761854257073	0.581193987044928	-2.7566001784849656	-4.612626027568347	-4.200145572017851	-4.4341115048808675	-4.740511696704797	0.468	5.173040797302873	0.28996040543034984	0.18059699818300023	0.19432855614830566	0.33511404023834446	1.0718555916548633	0.7815769911108613	8.391959147031939E-4	0.8935302148701925	8.391959147031937E-4	0.8935302148701926	0.668647213063973	0.7431687870540206	0.9545719202179179	1.371924574159048	0.9375512185254605	1.3744873478972317	1.445588191451822	0.4124467096289036	0.41626225895551766	0.1645450807011701	0.911550537552961	0.4929703067905404	0.2969403293890492	1.0028750845506604	0.5559004784511086	1.0	0.0	1.0	0.0	1.0	1.0	0.0	1.0	1.0	1.0	1.0	1.0	1.0	1.0	1.0	12.0	-55002.43869489658	0.0	0.0	93.0	-1214.8307454524727
188100000	-56719.247030151186	-1308.8044073832136	-55410.44262276797	0.43408304155102967	2020.9056429858463	51.90275875009065	0.2669632472508095	7.565990054904139	3.598616503930438	1.8242843476605715	3.5006135025238345	3.9676166890083375	4.638860012803097	2.3658203196983916	1.5914983414867012	2.990111104106127	4.2941426368041	4.186210726081497	2.214331546244691	1.4956294644299326	0.034954578056477725	0.01724306114576958	2.677042772731137	0.5828407546700443	0.4876110881240405	-0.06767261701582003	0.9100767834528409	-2.5638411530586622	-3.7573479787736512	-1.9826749181769707	-3.783532998975131	-4.749642779312523	0.468	4.996913464301559	0.2868780737002626	0.17963590031827803	0.19725228142048182	0.33623374456097777	0.9883357076650011	0.7835688567850052	8.426326532673994E-4	0.9859109875527288	8.426326532673979E-4	0.985910987552728	0.5636094884673781	0.08176525541009111	1.2607003574018285	0.4866688968288845	0.8844436250890393	2.4429226226352054	1.4163361000824926	0.5639639845424972	0.2727101728526254	0.3207426578099596	1.6545053992541656	0.47247940562758944	1.3658018239691745	2.9371903901803504	0.8135683662259078	1.0	0.0	1.0	0.0	1.0	1.0	0.0	1.0	1.0	1.0	1.0	1.0	1.0	1.0	1.0	12.0	-55004.99898987639	0.0	0.0	95.0	-1232.2818993707494
188110000	-56812.21448715894	-1360.4200007153722	-55451.79448644357	0.4238578641987068	2020.9158681631986	51.6139176888217	0.8430135106739046	1.4133210296914784	2.420769417683972	2.83069333841751	2.696956810643899	3.849223014286	4.489585773140321	2.06264857461927	1.9970481789076724	2.8855596882771675	4.071010199823003	3.83157205356183	1.9755481636871755	1.6657356305155955	0.2529962116800443	0.2340561232769308	2.4614421464036753	0.5600517594627779	0.48331019734745945	0.11207078385022497	0.28210322289713063	-3.308659672296642	-4.652225407437366	-5.306341524121598	-6.8261105493875185	-8.724556332761273	0.468	5.318997495483011	0.29155463301458345	0.1769401216801893	0.19204542212288306	0.3394598231823444	0.9224718196867391	0.7610309386233715	8.355481903457669E-4	0.8314590550695156	8.355481903457669E-4	0.8314590550695142	2.2715784024790424	0.3282065012490167	2.4622362116925314	1.2027025511889515	2.1693599021279892	1.876304149752658	0.793902717415294	1.3055568387351826	0.7459477151677953	1.163323983312688	1.5960377166241815	1.0688224875031507	2.021730606583137	3.5704393318078766	1.7845144299793951	1.0	1.0	1.0	0.0	1.0	1.0	0.0	1.0	1.0	1.0	1.0	1.0	1.0	1.0	1.0	13.0	-55038.58355536094	0.0	0.0	87.0	-1279.8617035106702
188120000	-56779.56109833776	-1353.398446497466	-55426.1626518403	0.43279066338969074	2020.9069353640077	51.96799598367134	0.8129805809399923	0.8919843740638036	1.5607376737764476	2.8343811693592005	4.345651176956967	4.5332411083664	4.271451621153458	2.193607036141409	2.3655139097232007	3.162481092232001	4.069411893949808	3.285470252825372	2.165663032407391	1.4037945059263466	0.2374901917164929	0.1846300969391539	1.9467133918775112	0.555904332256824	0.6518609904485794	-0.35340237844398026	0.2782258559170414	-2.856618559009031	-3.8255745638860974	-4.447961543016082	-5.8761777826652155	-3.511932341874313	0.468	4.648981383190176	0.2912522463217357	0.18373759989576655	0.18870633418024801	0.3363038196022499	1.244388507657653	0.7889046247400696	9.066741134914313E-4	0.7149065982583389	9.066741134914315E-4	0.7149065982583398	1.048620783579044	0.8332019026118959	1.1350841784679302	0.3095388851667602	0.653566118134803	1.77620404843253	0.15946495166760005	1.1645916320482157	0.5487328097754638	0.7102993531213019	1.2680755548741034	0.7088389476573521	3.064711546857455	0.732142794730382	1.0405140317171757	1.0	0.0	1.0	0.0	1.0	1.0	0.0	1.0	1.0	1.0	1.0	1.0	1.0	1.0	1.0	12.0	-54996.509964538775	0.0	0.0	87.0	-1289.9138243225302
188130000	-56767.50901972574	-1338.3609618879523	-55429.14805783779	0.4326501506960196	2020.9070758767014	51.26544237925553	0.37758599146869143	4.027446713844606	1.5600784859785584	2.276621683563337	3.870395566035006	4.532356833599606	3.4324314113980687	1.9417740431842707	2.3872809127905383	3.0492199751137585	4.171330028836705	3.7190618438585368	1.838323394792407	1.444961617390891	0.3179861793940903	0.1998866109409597	1.6172660496651634	0.5169348825343273	0.9723586638521471	-0.4085424304444972	0.20975579206516415	-2.81809420709329	-3.5368632679463925	-4.062639775885058	-4.717241055825153	-5.076961214422535	0.468	4.763515625249472	0.2934049140515047	0.17894216029921275	0.18870633418024801	0.33894659146903466	1.4617956994905916	0.7694447396014619	8.608924283315584E-4	0.9113435765991205	8.608924283315557E-4	0.9113435765991204	0.8053520501446617	0.7247530348995194	0.3336400189074659	1.3445992953252992	0.7343509592452859	0.899035943055009	1.2716187850444998	0.7305293192497855	1.939871707805026	0.2738529979611141	0.7048406953295436	0.246432969459152	1.032302345982587	1.407369970527452	0.7639551298404287	1.0	1.0	1.0	0.0	1.0	1.0	0.0	1.0	0.0	1.0	1.0	1.0	1.0	1.0	1.0	12.0	-55024.33788223605	0.0	0.0	86.0	-1267.4199406841797
188140000	-56723.33993205476	-1321.8168244340775	-55401.523107620684	0.42179387808471297	2020.9179321493127	51.25468057911548	0.5678604214686185	3.2055809332578864	3.488040027355054	2.2264080333229863	3.5267373640863613	4.620942853532322	4.4929463597682116	1.9267959157382448	1.896343949381642	3.4935625768894196	5.716247000900204	3.3366733614006674	1.8004889965665	1.7012707269160932	0.049147434054504696	0.2509075098897564	2.342003750635925	0.6135780383843381	0.003457297826896466	-0.5265769677145732	0.6562273190761496	-2.9861206660854127	-4.92358315517557	-6.337125893471642	-7.306602868123816	-5.3915737061370095	0.468	5.10606816644744	0.28816267364761194	0.17820255539111257	0.19541471044881045	0.3382200605124651	1.1805427503852517	0.7757656183634383	9.219626048994631E-4	0.9104576832065506	9.219626048994627E-4	0.910457683206551	1.3755962257653918	2.9988203083531317	0.9782106370557335	0.5411343910461055	3.281168383090728	3.344982197379871	0.5193969909765586	0.6880842206990418	1.0428935917133844	1.2109987150977972	1.496521891873468	0.6044440964605622	2.605570964276161	3.859650385901077	0.8202164470222061	1.0	1.0	1.0	1.0	1.0	1.0	1.0	1.0	1.0	1.0	1.0	1.0	1.0	1.0	1.0	15.0	-54976.68684969221	0.0	0.0	89.0	-1231.1561512832059
188150000	-56741.97832613715	-1291.8844591678321	-55450.09386696931	0.4535939058915366	2020.8861321215059	51.66061516032937	0.4157576311035303	2.43227214086667	1.9133050572433519	2.1667185113720993	4.078397941910804	6.098880217999102	4.723904343677745	2.199707053975466	2.415367004372558	3.2273840973959245	5.12863530046592	4.036417061760732	2.0630717823345335	1.707596146865576	-0.05656736891035999	0.4311258958402382	3.629095367937398	0.42932132293270964	0.5860065078319892	-0.32938281380409884	0.6584141744126372	-3.2485466987223774	-4.185699510588358	-2.3749611164661744	-2.7034572658191602	-5.007583200676424	0.468	5.503263001957023	0.2901719529963205	0.1769398339738456	0.19338005493092317	0.33950815809891083	0.9306695756247935	0.7666054323321985	8.475154079352952E-4	0.7048578858875755	8.475154079352945E-4	0.7048578858875746	0.3509015078949329	0.46659623250882015	0.9419682267369301	0.6165360194670323	1.6340640371575883	2.0279853001330226	0.5251848752068389	0.3228369222425689	0.36875357538268383	1.438063170808592	2.699446794543818	1.154912819740879	1.0295800140768898	1.5064794534645152	1.681759348321333	1.0	1.0	1.0	1.0	1.0	1.0	1.0	1.0	1.0	1.0	1.0	1.0	1.0	1.0	1.0	15.0	-54986.37686031052	0.0	0.0	92.0	-1220.9145805574933
188160000	-56718.9743510741	-1304.943755426667	-55414.03059564743	0.41839008082915613	2020.9213359465682	51.46838788573553	0.26116581962697294	0.6914925168187662	2.460194747692478	2.1217674729822753	3.0234128731891143	4.744756597051271	2.9213791821859085	1.5606558182697603	2.6833964416668414	2.9684896336578026	4.8501847713407376	3.773743795103532	1.9503091496746388	1.6272743359558708	0.05549744456614832	0.33825382259352466	2.848636354658548	0.7387429352028402	0.32461902162690576	-0.03423084034061521	0.8401266556016056	-3.0869391619280697	-6.273685536093306	-5.004587623702303	-7.259408368314761	-9.225829533254284	0.468	5.218639159459073	0.2896397493041464	0.1802971173250051	0.19480086302155233	0.33526227034929623	0.9903395634938013	0.7867902435804216	9.052308829981005E-4	0.8669718271025832	9.052308829981016E-4	0.8669718271025846	0.8183528559525404	1.8413833676587612	1.2192976556012372	0.6402658999822066	2.15097778196326	1.3948590468633046	0.5055910752287072	2.4122367941670064	1.3079743924419804	0.9454698554633199	0.9171431364388947	1.2504996881947623	2.24442496603664	1.605959635774454	3.627563964785013	1.0	1.0	1.0	1.0	1.0	1.0	1.0	1.0	1.0	1.0	0.0	1.0	1.0	1.0	1.0	14.0	-54968.919395876255	0.0	0.0	94.0	-1222.6338946790113
188170000	-56732.72289648056	-1321.414269048262	-55411.3086274323	0.41856439767487574	2020.9211616297225	52.00650216919491	0.26398352700237987	2.4940058492013097	3.555567759564417	2.5883668309438805	3.9438178427604162	3.4386878047688993	4.0908483540484	1.7898325135574784	2.3647084940345593	2.6352536549130323	5.87290747469968	4.940586333573818	1.7531027480455803	1.7921339723738268	0.113151079110578	0.5199160637929885	3.520489700092715	1.0022683691612646	0.4674931333828999	0.08152761325610071	0.4000065720427444	-3.2614749806115757	-4.5299917253600395	-3.1596919508455468	-5.2926805312833425	-8.449300813069183	0.468	5.487555772619374	0.2923266883990425	0.17687358188466315	0.19284842705800667	0.3379513026582877	0.8486129826785177	0.7625086329665735	8.424642314108933E-4	0.95239347763048	8.424642314108946E-4	0.9523934776304804	1.6155161312837065	1.4617834886593288	0.6197352808925116	0.2347157684743864	1.9846425364074018	1.993657414553732	1.0069970797922103	1.1288565011970844	0.4801906396541443	1.3604417791737737	0.09688910624251641	0.4855209458448705	1.8817295213571725	1.79093116458063	0.44785913097175256	1.0	1.0	1.0	1.0	1.0	1.0	0.0	1.0	1.0	1.0	1.0	1.0	1.0	1.0	1.0	14.0	-54972.46779682995	0.0	0.0	93.0	-1240.6468466941178
188180000	-56748.23561608603	-1327.188570528396	-55421.047045557636	0.41679064678357103	2020.9229353806138	52.36247482490757	0.2927842496770833	1.0636652780721119	2.369898160291668	2.5636773018057952	3.8273598554226456	5.2742016843408335	4.122963748658807	1.781090361343331	2.4888043313402473	2.3522411959130864	4.043284552791076	4.157884135598482	2.179565786518916	1.7266667128338529	0.3897031324979301	0.6758681319130236	2.1836472123402197	0.6218025146732757	1.0386180536039795	0.29499079725423627	0.6991060719763034	-3.159202761427464	-6.2746812601925575	-6.886743861424577	-4.874407020240998	-5.443698584429642	0.468	5.725430179285458	0.2915162051226167	0.18320964873425105	0.1926895279390692	0.3325846182040631	0.6910189057556652	0.7405510105786236	8.823057638533864E-4	0.9737384906271526	8.823057638533866E-4	0.9737384906271525	1.2462419976079964	0.8251535493348653	1.1623397037405976	0.03737469906853953	1.7118322831170603	1.5671189918061723	0.05567112577954119	0.9436096530264771	0.7366258059524211	1.609529929317037	0.05770656334825913	1.0066990409787284	0.80182975521889	0.9098746779547123	0.7026903023423892	1.0	1.0	1.0	0.0	1.0	1.0	0.0	1.0	1.0	1.0	0.0	1.0	1.0	1.0	1.0	12.0	-54996.06289029216	0.0	0.0	98.0	-1253.3312577221764
188190000	-56764.982679276814	-1345.0370213926637	-55419.94565788415	0.41841341830632073	2020.921312609091	52.47141244458971	0.7000176184855589	0.707400534011751	1.5369502211526667	3.1265174796784896	3.8803668363737205	4.634712386257266	3.9081194459301885	2.085543643368388	2.419698756545745	2.5712037870375677	4.798887329758164	4.150206652995121	1.9587002720637052	1.5282606890438584	0.23870300526675528	0.6589037661743737	2.3079552745284553	0.331518948606412	0.7105333146473665	0.5813601283391606	0.3122748707961012	-2.9206006569681824	-6.119593774672048	-6.292936610901324	-6.8652093227832625	-8.6076556300544	0.468	5.154024945184744	0.2952484896401696	0.17952667990557486	0.19152304943623855	0.3337017810180171	0.5102213221977576	0.7054135507900593	8.769173327775108E-4	0.7610699511981562	8.769173327775113E-4	0.7610699511981552	0.7620713369899232	0.7577253004093261	0.46305352180121906	0.04448612200995736	1.3187907334156719	0.8324196928447012	0.225718994791299	1.300225094826547	0.8229787212513834	1.1109471201622423	1.1230082924009779	0.6416288931601764	1.0727579188797782	3.2327926672821254	0.9509697545040536	1.0	1.0	1.0	0.0	1.0	1.0	1.0	1.0	1.0	1.0	1.0	1.0	1.0	1.0	1.0	14.0	-54987.89587204689	0.0	0.0	91.0	-1275.7040478436024
188200000	-56747.93224441057	-1319.47120684922	-55428.46103756135	0.41709046089747887	2020.9226355664998	51.36871818749117	0.32267219305973865	-0.14011925785191714	2.9629773950685347	3.346907831410551	2.9606150780131277	4.203010068042148	3.7729022446534164	2.0331558648298174	2.1045245547909315	2.7569775451514316	4.813379414067534	3.7324788673458453	2.046538396255936	1.707017347599604	0.4157669174460209	0.642110963437379	2.559319896978219	0.4095239257802852	0.5543072449834913	1.0078482026346678	0.867355252311979	-3.2329529502442744	-6.499792078133713	-4.502649397857361	-4.039925959214046	-3.9083149399964325	0.468	5.297093271895038	0.2886236561365072	0.1806039526938414	0.1934599318668829	0.33731245930276865	0.6689065179540272	0.7081368239171348	8.891011731938589E-4	0.7473480775207404	8.891011731938592E-4	0.7473480775207411	0.6307926336167871	0.5655356926789185	0.5786278123530714	0.030313175623263595	1.0109051709668313	0.9888232376746612	0.9026951353922049	0.3790139658542777	0.4731370300924245	1.2487190522513434	0.18924038684276387	1.3293693153519526	1.1320346100073064	1.079505797998429	0.9569736319198773	1.0	1.0	1.0	1.0	1.0	1.0	0.0	1.0	1.0	1.0	0.0	1.0	1.0	1.0	1.0	13.0	-54997.64424148816	0.0	0.0	92.0	-1257.8263082194571
188210000	-56728.24130480107	-1365.6373362414995	-55362.603968559575	0.42830925076323534	2020.911416776634	51.68325429770723	0.3472801884734074	-0.2154595221003349	3.531539144780068	3.7570950305827155	3.0551443389247352	4.151248332396498	3.4361182044216094	2.0857648755519755	2.3438170819150117	2.494654561478959	4.519369764634899	3.85339253588852	1.9016613892356276	1.4702220854804364	0.3958000778789602	0.513828848392717	1.610415098509178	0.23258637676441218	0.3666558008501789	0.6654435796718385	0.6968249331263616	-3.2447988879655805	-4.622129400616944	-7.073708658356745	-9.324568342116464	-11.808430566135497	0.468	5.021995895456003	0.2962967282617916	0.17904370250381374	0.19265859852345685	0.332000970710938	1.5087706399225966	0.7918170912532603	8.612299136833999E-4	0.8745818054013709	8.61229913683401E-4	0.8745818054013701	0.7857377099119771	0.15969568010586374	0.9936815076060034	0.45002540257582	0.633924279275714	0.638391801778976	0.10534778299331295	0.5174811331516018	0.738449424150439	0.7251215255703646	0.1168887371247541	0.4683873074884369	0.8519352679651105	0.6346184843145662	0.47603623595076455	1.0	1.0	1.0	0.0	1.0	1.0	0.0	1.0	1.0	1.0	1.0	1.0	1.0	1.0	1.0	13.0	-54949.13593878001	0.0	0.0	90.0	-1298.6279432864224
188220000	-56748.33349689381	-1340.4559276920972	-55407.87756920171	0.41858118565541613	2020.9211448417418	51.631826877305926	0.20846816847981098	-0.5243019647820136	2.144715295121252	2.840702636657542	2.6398010811670973	3.895294074007159	4.586531745568365	1.87345558512265	2.4667224646830626	2.2542342709061245	5.2485370669929425	3.634761633672607	1.9631253417876915	1.3551901266709154	0.31602730233387116	0.4183344072952383	3.74219028733403	0.49091711015822126	0.6521306106683642	0.8078781056531271	0.4974102537381627	-3.5533393667039217	-5.766651821627966	-6.953262810789308	-6.906043874378898	-9.158477671189242	0.468	5.16957285086005	0.2928736868481189	0.17564003803594694	0.19186599679187924	0.3396202783240552	0.989790522735598	0.7767066300005466	9.34506533357931E-4	0.9725784400780789	9.345065333579307E-4	0.9725784400780797	0.23166901431047274	1.858424058482875	0.5765979808862406	0.6993070741170682	1.465665480793996	0.9866043623790903	0.10896630603881366	0.8461643234088252	0.33986114602200596	1.1362555044225378	0.12986263513091792	0.6186566298110866	0.8058497587562357	1.4381610164533278	1.2453579350628015	1.0	1.0	1.0	0.0	1.0	1.0	0.0	1.0	1.0	1.0	0.0	1.0	1.0	1.0	1.0	12.0	-54981.10769141281	0.0	0.0	100.0	-1268.1397654964487
188230000	-56796.69758279921	-1372.771781068186	-55423.92580173102	0.41693067004960227	2020.9227953573477	51.61464405408813	0.5984596206427227	1.520264317230903	2.0437437052827514	3.861946245641088	3.710768235602111	2.6407918980919347	4.698156329803682	1.8343247337060349	2.5911357819332266	2.5072468998121984	4.034077489385664	3.630783979309915	1.995060452697325	1.7646414596367996	0.42945194684177224	0.4788585790435015	2.707492146533014	0.9677120155446151	0.7904120846601104	0.6139992528743928	0.15543549128205558	-3.7901758141179283	-6.910683129562552	-7.9292930760406115	-8.920977904480448	-7.933381685018393	0.468	4.826982750825059	0.2917744631614168	0.18222619912344237	0.19155612033785574	0.3344432173772854	0.931425232599316	0.7462271892072706	8.69256396531502E-4	0.8228854038989093	8.692563965315018E-4	0.8228854038989103	0.5553271666337571	0.821976979075733	0.9636487279472297	0.38471643482938384	2.107963695220546	1.3697208535537237	0.41586410190891054	1.9868097518835868	0.9334890590150844	0.22414405657976094	0.7291672044778024	0.7813330031699546	1.3478029911075995	0.8648920145936516	2.3886837330862805	1.0	1.0	1.0	0.0	1.0	1.0	0.0	1.0	1.0	1.0	0.0	1.0	1.0	1.0	1.0	12.0	-54992.49264627061	0.0	0.0	86.0	-1304.0520417269752
188240000	-56794.543041591365	-1378.8865309694465	-55415.65651062192	0.42005645047495843	2020.9196695769224	52.897246220962415	0.3217645360057751	-0.061899865374778984	1.8660878855107992	3.1677463826983807	3.716129224231159	3.251873286558939	3.5564441783019696	2.0867821588242323	2.6882816500083884	2.8209578480426325	3.817758766325524	3.289718005851066	2.125557246797228	1.6684648402400375	0.3041863132016611	0.7220532234657192	2.2646635641735786	1.1286394761257865	0.9137874920030373	0.28747161487676653	0.23081727399062843	-3.9630014373034586	-6.09286484573178	-7.983455566838456	-9.922068058413199	-7.623390772039996	0.468	5.178628516974468	0.28821998184097813	0.18004134011597095	0.19357975741918135	0.3381589206238699	0.9233864760548376	0.7795854454575569	8.849080115473846E-4	0.7996358852586493	8.849080115473858E-4	0.79963588525865	1.0847008734574684	0.6627083853704615	1.344802789306961	0.01988106677834692	1.3478088557223353	2.5770470556313274	0.06607324254391016	1.1352016262761446	0.9257132604409057	1.4939330809500653	1.6960115462771619	0.3127755169467114	0.9246603289060712	1.6162151046442057	0.597779701256359	1.0	1.0	1.0	1.0	1.0	1.0	0.0	1.0	1.0	1.0	0.0	1.0	1.0	1.0	1.0	13.0	-54996.03932158367	0.0	0.0	86.0	-1308.530598052442
188250000	-56840.35340234142	-1395.3138211044527	-55445.03958123697	0.42994582564377	2020.9097802017536	52.83990212414752	0.48268290220038174	1.5212209124051594	2.482736516496168	3.2207332996585705	3.3608642196457033	3.0357587713211114	4.549079103376152	2.3821873353681537	2.3981945578600863	2.3964838307117597	3.5820878351634375	4.147408026140834	2.0580731376227046	1.8269436954106444	0.260534054777511	0.42106777565205483	2.1067630532895323	1.0298764192299428	0.5423498882031574	0.7474294795427741	0.6908014769704878	-3.4854404038141955	-4.7192245926940215	-7.000986453021943	-5.822008711979714	-5.37130628625636	0.468	4.623236308762712	0.2909787915580163	0.18058964157100804	0.18724921562189842	0.3411823512490776	1.116630127657208	0.7682524630663264	8.611719063563627E-4	0.8283826397363728	8.611719063563626E-4	0.8283826397363722	1.2116427157263672	0.4246324588057555	0.8154488915153095	1.6093775864000102	1.0395323357766593	1.55588856630395	0.1558208197086954	0.6194786709411155	0.9175252902699209	0.5297189956586246	0.8723573987828518	0.06708147940303567	1.267933989108973	0.6105603468459401	0.9988666601957711	1.0	1.0	1.0	0.0	1.0	1.0	0.0	1.0	1.0	1.0	1.0	1.0	1.0	1.0	1.0	13.0	-55042.201442960264	0.0	0.0	85.0	-1325.940352656926
188260000	-56813.25418674937	-1374.3216406926783	-55438.93254605669	0.41648965663333304	2020.923236370764	52.38045335117232	0.197000266216923	0.7380927167708331	3.998864602769051	5.0357819987365895	2.4194789982739335	3.928086337519353	4.564006749238157	1.8676136306721973	2.849797457794865	2.720560808726199	3.94575164121911	3.4747823852809923	2.0919329216885476	1.8403450853267747	0.24431845493216564	0.5239549669726664	2.1849820266601974	0.7568153581764296	0.7687090771243252	-0.13815312706278557	1.0159766204589138	-3.413599218203573	-7.461978695267215	-4.970514613208099	-5.265214989084514	-3.8229854929485363	0.468	5.7522317329760435	0.2896210532371235	0.17947518468457238	0.19357919140407928	0.3373245706742253	0.717353592319845	0.7606759757465779	8.49502079245273E-4	0.7931925084725652	8.495020792452727E-4	0.7931925084725646	2.0022614539957266	2.2664603728168156	0.5542495946016462	0.10004643835550533	1.215748412576344	2.593950211148916	0.4663437292567757	1.1915001036090314	1.0533153463301308	0.8872826412386852	0.5453821829397384	0.524621206798074	1.4307710082901675	1.9117710797417187	0.6851295955118392	1.0	0.0	1.0	1.0	1.0	1.0	1.0	1.0	1.0	1.0	1.0	1.0	1.0	1.0	1.0	14.0	-55021.917773794914	0.0	0.0	90.0	-1301.278742071921
188270000	-56780.98976280168	-1346.0514040487662	-55434.93835875291	0.4282464200955233	2020.9114796073018	51.865011602824396	0.29865043533002356	0.10077154282104024	3.324046712217376	4.010825876637391	2.0579081930476706	3.235376624561746	4.625803066119411	2.3332098545073525	3.233457407914554	2.3545452466347423	5.214861161642965	3.337922910685591	2.1789288286540818	1.598388968540935	0.3196934821734486	0.6330402703108564	2.7466079429173074	0.8060098917828018	0.5631712669189326	0.21887919080408502	0.6827788128118035	-3.997350255958061	-4.11946946350763	-5.541849189803823	-2.503939395399519	-1.9414920902379373	0.468	5.100463595424099	0.29308792236298054	0.1815034366404139	0.19216822871875341	0.3332404122778525	0.6876806160449287	0.7431236545329004	8.804816132728142E-4	0.8385350956910635	8.804816132728135E-4	0.838535095691065	2.6385210821452003	0.45479888579442185	0.5931648794777299	0.254868417848443	1.936244664403881	2.2061286363508414	0.4879243354487043	2.5301414097912343	1.5001960622084147	0.9883225810557998	0.42073038891122694	0.8689107254974934	2.579704461942679	2.199416036127891	0.7722792925007822	1.0	1.0	1.0	0.0	1.0	1.0	0.0	1.0	1.0	1.0	1.0	1.0	1.0	1.0	1.0	13.0	-55028.47511064346	0.0	0.0	88.0	-1270.4110471981915
188280000	-56781.25644595771	-1360.7873099806484	-55420.469135977066	0.4223020018785823	2020.9174240255188	51.75258751364081	0.17843944499749864	0.9746134622543534	2.678878373862885	3.7679421246508493	1.736762847042512	3.0635441514374944	5.1276868970965666	2.185812950674106	3.1259062594033677	2.3943981622850172	4.625045332344941	3.2453227749263176	2.108457454001959	1.556449673119505	0.27832544280285704	0.49195147869936445	2.9204155319467557	1.0504804494427642	0.5770710926100849	0.3331862108615413	0.154646737023319	-4.169140279639524	-6.388651264738245	-7.076897936104909	-10.055028785567561	-6.05611162675892	0.468	4.647997861689093	0.2937919330391589	0.1762214269488613	0.1935424805960506	0.33644415941592953	0.6592891808863807	0.761852264121563	8.861836897804421E-4	0.9265541049640744	8.861836897804419E-4	0.9265541049640745	1.3832349962569106	0.4187819181616278	0.5194362257472683	0.9244900428487863	2.5866347955942257	3.844718560683015	0.3375473108411588	0.7677389021672257	0.8742811788334058	0.9951490172077337	0.7696979845609552	0.9463809988914165	1.4273237555963136	1.7690677297710062	1.981029781791916	1.0	1.0	1.0	0.0	1.0	1.0	1.0	1.0	1.0	1.0	1.0	1.0	1.0	1.0	1.0	14.0	-55046.103512352274	0.0	0.0	79.0	-1279.6560828141899
188290000	-56765.42206751198	-1353.573002983206	-55411.849064528775	0.4230223113921925	2020.916703716005	52.193673079527066	0.2909797291440491	0.6035165478935014	2.328378199328367	4.285637296913285	2.009665797794148	3.985746814071129	4.451338678444111	2.2254954749395184	2.6498827980122375	2.5208671300050374	4.590265595590658	3.6323392335249167	2.0272900921841166	1.6864960787496635	0.3422050367009445	0.9560478441400118	2.1296480231810615	0.9411054894338743	0.4635198075184806	0.35612998111262095	0.5983946375486549	-3.938444666387911	-4.799563686124432	-4.2999319592637555	-9.118971860642484	-12.884404680040841	0.468	5.101292953252794	0.289420119513364	0.18294901916048922	0.18763787495975445	0.33999298636639264	0.8006564762342749	0.7528513549748718	8.548058820290489E-4	0.8186680145052591	8.548058820290479E-4	0.8186680145052588	2.360200121935913	2.214048619767559	1.307581801148034	1.0459348671263216	3.803431465770763	4.498746485709776	0.16255240061153484	1.836503601491515	1.6034805518868962	2.9354815312142515	0.4667369337168345	1.7754984944768586	2.0497947557335956	1.0363076500478845	3.179682163618382	1.0	0.0	1.0	1.0	1.0	1.0	0.0	1.0	1.0	1.0	1.0	1.0	1.0	1.0	1.0	13.0	-55032.68539465258	0.0	0.0	77.0	-1268.6643276493824
188300000	-56758.82813470481	-1352.6192008097132	-55406.2089338951	0.4165589439793391	2020.923167083418	52.38308362783861	0.7534763066460581	0.3388815957768134	1.9748736690424948	2.563610027988159	1.9784483935311774	3.998796515072979	4.100194004679982	2.6126291225390528	3.603166875515576	2.60112491176052	3.9404023059419693	3.447838771667883	2.1098468260151932	1.6434007051599193	0.11550825026879985	0.7501859442440437	2.243352268812682	0.9436659907146316	0.5030636165935328	0.04710980854330625	0.355014014134735	-3.746816131705187	-7.414305764896742	-7.165841175049812	-6.513872498797101	-6.778438655369989	0.468	5.019116118506175	0.29520864321989476	0.17718812300514178	0.18891187148268812	0.33869136229227564	1.2445246835708887	0.794125332538395	8.906285889762439E-4	0.8094789590539355	8.906285889762453E-4	0.8094789590539356	0.7367993891038355	1.2509148989161236	1.110641902690156	2.7138792473995075	0.8672779783750235	1.3462680310961053	0.4724535911842195	0.7370065364863584	0.7070236920691548	0.7522470373211296	1.480816900305541	0.9493448780478442	0.7945167228753567	0.77218294913123	1.3089299338485207	1.0	1.0	1.0	0.0	1.0	1.0	0.0	1.0	1.0	1.0	0.0	1.0	1.0	1.0	1.0	12.0	-55023.097438130164	0.0	0.0	77.0	-1282.949906673362
188310000	-56761.33312341342	-1332.8389482970995	-55428.49417511632	0.4195604245647768	2020.9201656028326	52.11155546077764	0.4388479915691363	2.93289171346375	1.4012202657768795	3.244123961932229	2.426530405276501	4.59767758100025	3.3875560050511666	2.488315890871165	3.468402737643845	2.3835717461178443	3.595490098358297	2.9591494397320464	1.6434929858307514	2.070552016650592	0.2395994502790098	0.7111745048732188	2.4036578216937965	1.0631295679537522	0.37349518782414237	0.19725502273553402	0.519367313670454	-4.306384963247607	-5.63718249415169	-4.95522663898546	-4.829358864837364	-6.593569480082565	0.468	5.249815170156273	0.28751168497564206	0.1817652314579522	0.18699858007543865	0.34372450349096745	0.9595748697276549	0.7618877301831048	8.822259434486993E-4	0.6431001604770401	8.822259434486995E-4	0.6431001604770401	1.2645233794981414	0.5116564810980897	0.9981330512315254	1.6220065340162493	0.9027465268084351	1.8754118055773845	2.22436718645337	0.6019807094794863	0.6627870035966298	0.8734428808138197	0.788838561884196	0.5145029640070903	0.6909378672946324	1.5999829755654191	1.085910086965317	1.0	0.0	1.0	0.0	1.0	1.0	0.0	1.0	1.0	1.0	0.0	1.0	1.0	1.0	1.0	11.0	-55043.37470205495	0.0	0.0	79.0	-1275.3146490307308
188320000	-56720.05522032306	-1303.0207038775081	-55417.03451644555	0.4221828085504753	2020.9175432188467	51.88038641111131	0.27693688040087144	1.5179885095133265	1.5582370326537123	2.919703298560107	2.4205797159396245	4.449830479971732	2.853988986147629	2.2158238600930735	3.5965850700781226	2.324772833079089	4.664728506619301	3.9117485664400036	1.4594951189740457	2.1577671913593055	0.35266626042904337	0.49233694302428	1.8702135007770857	0.49428413297392654	0.22971823958375742	0.1664139859004922	0.29013970909350123	-4.429183861676339	-3.8071769433973266	-0.7831405705458234	0.6876584271592963	1.2894588906660145	0.468	5.251313646095105	0.2903872818736414	0.17715851262970653	0.19233963140035826	0.34011457409629414	0.948884322757872	0.7777276562538589	9.599412471670381E-4	0.7427433463526447	9.59941247167037E-4	0.7427433463526457	1.458195755820813	0.53851424627164	0.8410125797533352	3.739453370276884	0.31847624419111764	2.1160100535410424	0.1265151676084439	0.7282689775167943	0.40697828338195324	0.9921207313332095	0.17982247659555645	0.3905092134293911	1.1761350988975394	1.242346793841226	1.1225482977693917	1.0	1.0	1.0	0.0	1.0	1.0	0.0	1.0	1.0	1.0	1.0	1.0	1.0	1.0	1.0	13.0	-55040.33525312029	0.0	0.0	78.0	-1236.9642781607627
188330000	-56724.52706028807	-1306.6994096349936	-55417.827650653075	0.4172718371662011	2020.922454190231	51.02618951958358	0.1186354420337844	5.344161246789256	0.8087655761170034	2.905638480781241	2.559583192745833	3.99394839304722	2.3657138673720732	2.1903700284924397	3.4600599864583903	2.561666791335099	4.653358380616148	4.070245609156893	1.468487739002159	1.5677880916386773	0.3814062415556057	0.8220595618701354	2.56601467807214	0.4365984746466378	0.3903957213106082	0.3699605956549661	0.33030702492644876	-4.7592574867112125	-6.823775041749082	-6.493513335665025	-6.976286702510651	-5.173175756208989	0.468	4.735932965547801	0.2917105836008845	0.17992331744053824	0.19084902418568503	0.3375170747728925	0.7863537101234366	0.7689499156861976	9.040730717168644E-4	0.8584698436574171	9.040730717168659E-4	0.8584698436574173	1.7279381111675072	0.4516641284978246	0.707438169503032	0.1761509856535563	1.8517812313493862	1.7761884254588067	0.1656303298581791	1.1954095391798976	0.37865906859897097	1.5197050383136725	1.0629470366972333	0.5734590899300301	1.080868899426441	1.6159755862174645	1.406310384606354	1.0	0.0	1.0	0.0	1.0	1.0	1.0	1.0	1.0	1.0	0.0	1.0	1.0	1.0	1.0	12.0	-55035.20795592008	0.0	0.0	80.0	-1238.739909233782
188340000	-56742.92674152228	-1326.2569057584797	-55416.6698357638	0.42255335276312983	2020.9171726746342	50.79366726534367	0.25637491796190115	3.2495793099616064	2.196033379434567	4.18353096827228	2.6215807365557753	4.740582485426847	2.392996319145428	2.516237924772293	2.9746513174124796	2.396192135158695	4.583254852878869	3.4821749926599863	1.2935579546020926	1.4066942908928044	0.3178439398106732	0.3770352405604641	1.7555695695481075	0.6626514914001578	0.2050402332189513	0.23133193171401523	0.26701102466325144	-4.183712073207435	-4.5685815352929895	-1.958053405703366	-2.5981856464434467	-0.16296109690961558	0.468	5.477939528975215	0.29240676048919584	0.18118577613505948	0.19066164996377374	0.3357458134119713	0.8228498084164586	0.7496632496169447	8.231839238664473E-4	0.6588994284002123	8.231839238664453E-4	0.6588994284002122	3.1155022141815603	0.044678538701763325	0.9421993498047337	0.039091051795090224	2.2236965665082864	4.45916302738719	0.9617474937614721	1.7375684400133138	1.8477338977096782	1.4586623783986947	0.7667459862845634	2.0169013423046818	0.9964097451310415	3.212771045447584	1.1887938149841064	1.0	0.0	1.0	0.0	1.0	1.0	1.0	1.0	1.0	1.0	0.0	1.0	1.0	1.0	1.0	12.0	-55027.97652351408	0.0	0.0	77.0	-1258.3954092218896
188350000	-56772.6134667744	-1360.0836322956495	-55412.529834478744	0.4179631014387207	2020.9217629259585	50.303230618150415	0.37692990410924904	4.1179639200157245	2.9729870776376366	3.344353551549478	2.772381898933009	5.427233303800337	2.6550081379994666	2.3559494005111783	2.5795204539709795	2.5829780541545553	4.419104250279273	3.6238600988970613	1.397523470963893	1.5383098197697183	0.5418318149391479	0.5076157359173957	1.5683458544717317	0.4600792332291668	0.3067750536405951	-0.18125390892136986	0.19123096195656342	-4.417110298170926	-6.104147244621947	-5.032048232169775	-4.204929246113834	-3.5800771464174312	0.468	5.281201195779276	0.2882331905260727	0.1777331406987264	0.19536365971187183	0.3386700090633294	0.5984685766218268	0.7271924683556344	9.737589285730351E-4	0.6606269765516973	9.737589285730347E-4	0.6606269765516963	1.7500993412197035	0.2347674719535343	1.5682057179404945	0.13265804895139122	1.498301444473705	1.7664823738899047	0.33169791737396986	0.43138236600771673	0.8077237595461865	1.4256878172516736	0.1685196181765294	1.150629666710566	0.6982258572183302	2.0731742666701236	1.1249483362287551	1.0	1.0	1.0	1.0	1.0	1.0	1.0	1.0	1.0	1.0	1.0	0.0	1.0	1.0	1.0	14.0	-55012.37908444657	0.0	0.0	79.0	-1297.4078506817655
188360000	-56792.14686469898	-1356.8618384871845	-55435.28502621179	0.4187413830986241	2020.9209846442986	50.716653302149396	0.22652738716885512	3.3101713459899105	2.6338048274252746	5.454575784435429	2.3031442149611814	3.7720365541235776	2.9820495481957177	2.4182329705424546	2.6842128301017953	2.429332576435239	5.085021485313088	3.222370428053425	1.414975739797147	1.5469058045575446	0.28815526694969523	0.6247400794132469	1.5854836423839136	0.5404392759988207	0.6836885804394136	-0.22564274515140417	0.4969549667613833	-4.20414688203886	-4.86716262919962	-3.0953732680004165	-6.898394066915017	-10.531986897057001	0.468	4.854739673278944	0.28848224490182467	0.18136759863897756	0.19273764142577682	0.3374125150334213	0.9737755198885389	0.757797647440512	8.934449528567307E-4	0.8177540061022902	8.93444952856732E-4	0.8177540061022925	1.3312300779874695	0.9654221521765739	0.6149107241662044	0.2086150586648914	0.7096647322421161	1.6603146708658696	0.7995484296140406	1.0171057050135524	0.7331589779952359	0.4531286959430661	0.3867686255319819	0.7338800450297758	1.3039465833580282	0.6554552945619895	1.0121540632538537	1.0	0.0	1.0	0.0	1.0	1.0	1.0	1.0	1.0	1.0	1.0	1.0	1.0	1.0	1.0	13.0	-55042.64454323066	0.0	0.0	88.0	-1290.8582649963316
188370000	-56741.14266507002	-1335.3547135775655	-55405.78795149246	0.4180875337562489	2020.921638493641	50.29115654346261	0.4999894777506604	1.0024053277321086	1.9645533333142182	2.9459744776093393	4.137590858748718	3.3145559994796727	2.413416495873404	2.254939933906457	2.524798412127954	2.6260754175273875	4.961236538255507	3.3536130997649694	1.224703387940005	1.6192618425656842	0.16934086848537436	0.7318995891055142	1.4650392387960807	0.8391378023623683	0.5841362104086402	-0.34233889612226703	0.9170562370149473	-3.6267177790332434	-6.219464197574138	-7.109910675628429	-9.04875349960427	-7.751330150455223	0.468	5.156274607445797	0.28823692381010557	0.179055133624065	0.1931725525252054	0.33953539004062444	0.8385400309165515	0.7669762198510698	8.749512873203288E-4	0.8576979022340492	8.749512873203275E-4	0.8576979022340498	1.1358263296729019	1.1639038198885259	2.07715576463734	0.6047587680483553	1.379971945008738	2.0836820655149637	0.6983838023506388	1.8785063282670236	1.054817590493011	1.2067847124892035	1.2712146312769712	0.7409844311047425	1.6876221656774237	2.1335894077001134	1.150706390137329	1.0	0.0	1.0	0.0	1.0	1.0	1.0	1.0	1.0	1.0	1.0	0.0	1.0	1.0	1.0	12.0	-55023.22028967828	0.0	0.0	89.0	-1261.8210402891607
188380000	-56743.43996737467	-1313.082743366358	-55430.35722400831	0.41994510629938636	2020.919780921098	50.314509290845166	0.3183765254126394	1.3812646350008388	2.0901297885360335	3.872087721548434	3.0303087066192678	3.903393805407311	2.88324134703702	2.8412937667553253	2.3043497645546944	2.910691610053099	3.9459547843581744	4.131219525260346	0.9642219452780887	2.3745498395677522	0.1293372459142861	0.6857399072122321	2.0295666820631677	0.5643028580500847	0.41424637978408413	-0.5983211069934898	0.12196154635476475	-3.736596530752607	-3.6973746582815035	-4.949355581590262	-7.524677587182014	-7.341781327106205	0.468	5.14959552499569	0.2881082763950206	0.180047294815065	0.19551765835176305	0.3363267704381518	1.016441704361578	0.79959176727582	8.750017696771023E-4	0.9775652841610631	8.750017696771032E-4	0.977565284161064	0.9296081265505163	0.0572558374945868	1.0830431536175713	0.9677536599094057	1.9413390639927768	1.1833156179433537	0.5151144477516882	1.1363472718820709	0.6865834240760469	1.864846543619547	1.3115310707514647	0.5392793536194537	1.8835378710845596	1.7553797974919503	1.2507975630076897	1.0	0.0	1.0	0.0	1.0	1.0	1.0	1.0	1.0	1.0	1.0	0.0	1.0	1.0	1.0	12.0	-55046.86396615338	0.0	0.0	85.0	-1236.6920788430868
188390000	-56729.51069457683	-1282.922147117171	-55446.58854745966	0.443258971115043	2020.8964670562823	50.0696448883238	0.3910214225900392	1.652537382883335	2.833633899375412	3.5473799439276377	2.623805868295148	4.763068999746636	2.7911594141945026	2.7178232736140018	1.7797815230704617	2.7377376491710166	3.7619811835074297	4.293695033569681	1.2208212379869827	2.1463762361055774	0.09287651950127711	0.48160416884923457	2.505504033578947	0.6991148015047629	0.3452564045601575	-0.34251993843742123	0.49893850425185143	-3.6154563582306873	-3.3734133131317137	-3.7908036774717346	-4.167003227322881	-4.647484235121241	0.468	5.239174098666065	0.2878221963327218	0.1850921057917883	0.19255153452701013	0.33453416334848024	1.2570950829227971	0.8005048582980083	9.228315752689283E-4	0.7837142020109167	9.228315752689303E-4	0.7837142020109175	1.1137295231611963	0.5227518909660771	1.4295439316610838	0.744467386564001	2.0254267688512653	2.8436589490535997	1.0400943357711145	1.5456847302700374	0.9754641715324777	1.0191180463725238	0.3438705526713484	0.08979155451246039	2.0122204430666817	2.348763894093333	0.9014851510406258	1.0	1.0	1.0	0.0	1.0	1.0	1.0	1.0	1.0	1.0	1.0	1.0	1.0	1.0	1.0	14.0	-55049.14555852424	0.0	0.0	83.0	-1209.0138546766061
188400000	-56702.94711481944	-1281.096185880691	-55421.85092893875	0.44134760797273537	2020.8983784194245	51.340122698024615	0.467889236634204	3.1857301697609453	3.3300220674850793	4.168006232784471	3.46780678498779	3.6766284345215174	2.465715519689275	2.7458010473806915	1.8965355189710322	2.8329526651199926	4.99333585044856	4.512516166899473	1.1488168114218376	2.1080298653183442	0.2259332390238239	0.5905116989242821	2.8990213505969695	0.745286617681773	0.030787432345264792	-0.22645627202247912	0.5187724311044144	-3.3825446629076588	-3.3116408873058907	-4.2498165856839325	-2.656371321273893	-2.2591953020862845	0.468	5.731493597427368	0.29548423422383685	0.1790452186892193	0.19189257147489006	0.3335779756120543	1.2587197013359588	0.7812937211851234	9.620421190031662E-4	0.9755743815379032	9.62042119003165E-4	0.9755743815379008	0.6635771016336884	0.7089616461088739	1.0865030286797142	3.7549503801982094	0.7486886878596961	0.8539816363899342	2.479238109168708	0.7112593212614768	0.13489933240784355	1.8200296969364953	0.18519466952499938	0.056811606683323045	0.722130386595628	0.9158851569469321	0.6972905072722524	1.0	1.0	0.0	0.0	1.0	1.0	0.0	1.0	1.0	1.0	0.0	1.0	1.0	1.0	1.0	11.0	-55036.21536220851	0.0	0.0	89.0	-1206.6711741117938
188410000	-56698.27577509618	-1277.1086638164804	-55421.167111279705	0.43052319037811154	2020.9092028370192	51.29411739278203	0.23194232888232003	2.28896503100482	1.5323247608761024	3.9669293824626544	3.3079016194010977	4.341071751195759	1.9583355750161433	2.5405931719073997	2.5014768404454464	2.444576224643202	5.753590032850552	4.464084384422423	1.3347297867587053	2.5676872824972254	0.27492851838420057	0.5004791430808448	2.7821386780749404	0.6448760921598923	0.06561969709538903	-0.3170605137179288	0.5914515520763879	-3.220894578448702	-3.7212225430874533	-7.374283075984804	-9.64488405655384	-6.899890796326454	0.468	5.433586115303827	0.2916227498840786	0.1826289510239938	0.19195380271952744	0.3337944963724006	1.1588613933225702	0.7562787130687674	8.841897964856541E-4	1.0865428530073853	8.841897964856545E-4	1.086542853007386	1.129108432358822	1.1219081219758311	1.374092044120806	1.8860185619599397	2.2197551919174043	2.1593802139969522	1.4717813247446774	1.8264793027166255	0.44811136695338205	2.0996956662192647	3.6939203113651247	0.33480288358129934	1.6204574847238997	1.636041306999536	1.099331664299856	1.0	1.0	0.0	0.0	1.0	1.0	0.0	1.0	1.0	1.0	0.0	1.0	1.0	1.0	1.0	11.0	-55021.3200925045	0.0	0.0	91.0	-1189.3796502491268
188420000	-56675.44566564244	-1249.3834626350647	-55426.06220300737	0.4198974447292514	2020.919828582668	51.01220563874265	0.21595699576560157	3.6339524313725136	2.5108496762992996	4.002069557180721	3.2497843624420644	3.842224363631199	2.2544543178703664	2.91559768254934	2.3724875730650066	3.3238201269309076	6.919121533507488	4.330064488798717	1.1717560257934443	2.688916670121138	0.17665331630949396	0.426519216846478	3.235699255220468	0.7240447157918345	-0.4635937548406509	0.12137672659739783	-0.5133596919758137	-3.7787349280961013	-5.523296969128639	-6.400981603534751	-6.181234759656278	-4.398186608238116	0.468	5.4009932750730725	0.2934235787033054	0.17545232784447876	0.19132135910986703	0.3398027343423493	1.3819194812090627	0.8076949894116494	9.051142203576958E-4	0.8338625599532481	9.051142203576975E-4	0.8338625599532485	0.8430625191790192	0.8661397511002824	1.5993482297481727	1.7498935314589328	1.1107000756871632	1.793880825844333	0.7498500864922387	0.4931141639984204	0.13447325764702966	0.9684480618680713	0.17183661698558608	0.3076278890349355	0.9479325093711999	1.2204130993010576	1.2009382505789787	1.0	1.0	0.0	0.0	1.0	1.0	0.0	1.0	0.0	1.0	0.0	1.0	1.0	1.0	1.0	10.0	-55020.78886631678	0.0	0.0	91.0	-1186.7355326174106
188430000	-56661.70733006101	-1259.9056051396426	-55401.80172492137	0.4369771499959197	2020.9027488774013	50.630903155160674	0.3861788241699864	3.394838338927622	1.7539795936061287	4.733866081561987	4.755034410353796	5.384873980395168	1.6700957773545972	3.408602578049732	2.5848345922867866	2.7250480070160834	5.422077578291783	3.955934475268719	1.2419130649949461	2.5925990779180874	0.27910380799010337	0.40925872895794946	1.9300552703195166	1.0337939584502336	-0.34258880150197235	0.5952691051655231	0.03301105063357418	-3.5394823498950054	-4.524637263894444	-4.440800710669325	-4.1552520659425936	-0.6431673769097488	0.468	5.307486015316149	0.29404046409368606	0.1828135939895001	0.19033847516252003	0.3328074667542944	0.6011782771534956	0.7048563613109031	8.736825726339231E-4	1.0794544343697752	8.736825726339227E-4	1.0794544343697763	1.262007718931583	0.4995096081898712	0.7353556722491633	3.6306442211355234	0.6836854310779472	0.7590208896474998	0.24236323061862097	1.1972397114580413	0.2713608260162762	0.1052949195174406	0.10095372873951872	0.7657059626350919	0.6895663947308949	1.453332111975565	0.775507057705631	1.0	1.0	0.0	0.0	1.0	1.0	0.0	1.0	1.0	1.0	0.0	1.0	1.0	1.0	1.0	11.0	-55015.511248586394	0.0	0.0	88.0	-1184.841820274225
188440000	-56644.270538658224	-1231.5745444011982	-55412.695994257025	0.4214344206221002	2020.9182916067753	51.35212971356691	0.24513892748035562	2.712433182958654	0.7120269959736805	4.197409212623751	5.508441882427405	5.511755208085112	1.8427712814392296	2.7572144507769694	2.4099518885841094	3.198818853412509	5.4062271143794405	5.244101292072115	1.3377634691984694	3.1705741241719956	0.083213971737407	0.2571689731968461	2.2388712278722473	0.7238068339482651	-0.1055878775565436	-0.027824707980147093	-0.3865822889534662	-3.648152240029847	-4.1352099314251145	-4.133962875710017	-2.5824962371889133	-3.822459448092907	0.468	5.576656796966874	0.2923580465413121	0.1755717451914838	0.19385664185361262	0.3382135664135921	0.6022792024868336	0.7287965198823747	8.500393925089689E-4	0.6325323688716877	8.500393925089716E-4	0.6325323688716875	0.7989951515583592	1.6159636871189833	0.006619059572100485	1.0942479821934952	1.1179356051813254	1.4496005947217985	1.2326860975525409	0.8419198851946124	0.5045880163075981	2.2874359194006244	0.006049821380109321	1.3706164236629852	0.9684504654693652	0.9904268936283983	0.8434903632663635	1.0	1.0	1.0	0.0	1.0	1.0	0.0	1.0	1.0	1.0	0.0	1.0	1.0	1.0	1.0	12.0	-54998.60730846129	0.0	0.0	85.0	-1175.0675591043243
188450000	-56646.432081261904	-1242.4715521899648	-55403.96052907194	0.4503864299650884	2020.8893395974321	51.28754136162916	0.35970596797678417	1.4252652958210053	1.9069829410165309	4.052630744106214	4.30352796965471	5.0984136194392145	1.822272047748314	2.506236178275593	2.867259041023197	3.024964476261285	5.178083825501513	4.772777938672081	1.2274084444139326	2.697419346917719	0.11385786859769026	0.7374175406368279	2.4122133107903743	0.5692256020767006	0.2619695924630581	0.49403437432066133	-0.3337258859628738	-4.237563683063343	-2.3924067526964095	-2.577203367907526	-4.684882580164979	-3.673311382861965	0.468	5.247166655892953	0.28916781587307994	0.1791872115789117	0.19746988053960465	0.3341750920084044	0.9893675978147715	0.7537993355692097	9.101182584659914E-4	0.9082499286122412	9.101182584659946E-4	0.9082499286122433	0.5559467546153829	0.5870158249636778	0.008509372742816376	4.953474892433411	1.173070898820478	0.7213585831078585	0.16526744498323728	1.3144656603875884	0.2910314681037488	0.3501782180940202	0.045843621386180054	0.5263393035739323	0.706725744402758	1.162365811730825	0.7990804222941978	1.0	1.0	0.0	0.0	1.0	1.0	1.0	1.0	1.0	1.0	1.0	1.0	1.0	1.0	1.0	13.0	-55005.94796250239	0.0	0.0	84.0	-1169.9357723837338
188460000	-56664.13588819113	-1262.9773768513833	-55401.158511339745	0.450993905976746	2020.8887321214206	51.49045169727441	0.33848302854047785	3.316549809441342	1.5749225063045995	3.8597607905158178	4.512187034203091	4.431831401516727	2.05814623324322	2.7566373735915835	2.3727005708973468	2.876946073584944	5.3809204618206605	4.018532488712994	1.2850725107279177	2.6546148952371595	0.07260708959497306	0.14047888153798085	3.1846819271201348	0.12804197964393726	0.18031477547360175	0.890947272355369	-0.5946764459557325	-4.119139151919945	-2.946739123744446	-2.587031416603798	-4.270479628001122	-5.216717541752328	0.468	5.433608971620842	0.29444400104788493	0.17660184720169292	0.19396466699967577	0.3349894847507471	0.8853766670646911	0.7674213785389856	8.400070242307233E-4	0.8799949303319002	8.400070242307213E-4	0.8799949303318992	1.6916760058317968	1.5026171082660047	0.278058929192574	0.8359251216942116	1.7686338688830403	3.6005692371760096	0.10890734813884716	1.6021653479176035	0.40490941194912694	1.581767259608771	0.2563279017695086	0.8748441612046277	1.572500297772228	0.8440422830875648	0.9529551783027904	1.0	1.0	1.0	0.0	1.0	1.0	0.0	1.0	1.0	1.0	1.0	1.0	1.0	1.0	1.0	13.0	-55001.9088553513	0.0	0.0	89.0	-1187.4334702027968
188470000	-56656.58039157501	-1257.739342964752	-55398.84104861026	0.423634405049511	2020.9160916223477	50.974644702928806	0.488353319225793	0.6140954351519137	1.1982557879011073	4.274746949678896	4.495342597129999	4.502465554251275	2.109676725960461	2.4973629778258295	2.325548475471965	2.506570605534887	5.637776446271304	3.565288292604941	1.3339077706954503	2.6162966813581803	0.15623460747832926	0.3935233147971474	2.4763531356322237	0.536556516794771	0.2533054893151354	1.4402014325260966	-0.619904060371043	-3.903957528155938	-4.248161104334735	-2.0289361721671426	-3.846019730298437	-3.965103637110891	0.468	5.409968893609007	0.2932950509605653	0.1770996355844224	0.192348886564923	0.33725642689008994	1.1062472780617036	0.7765294997728909	9.394544150439789E-4	0.9848097013706522	9.39454415043978E-4	0.9848097013706505	0.8314024150975383	0.8640470145142748	2.0118616826116735	0.5755372836561152	0.7200270411209857	1.5924447915799833	3.7608269412557056	1.9175066702088936	0.15584294401539928	1.7680822376050853	0.29995910876312226	0.6594297156295145	0.602883181608179	0.4749863212448351	0.8739623149987794	1.0	1.0	0.0	0.0	1.0	1.0	0.0	1.0	1.0	1.0	1.0	1.0	1.0	1.0	1.0	12.0	-54999.16494388099	0.0	0.0	91.0	-1179.6563993646237
188480000	-56667.179532450646	-1257.0199015615328	-55410.15963088911	0.4190091012843596	2020.9207169261128	50.62502122570645	0.3575980960453382	-0.03693841304401746	0.9131064364771535	4.161777960750074	3.7065204048788036	4.609130025544392	2.316650269864889	2.6407040028394455	2.1735585173464664	3.0322875155798146	4.736898677730327	3.875637238435013	1.147752699988453	2.587096286951833	0.06149961460866154	0.35524210710207105	2.471324953661533	0.5283996511366794	0.5565897593879537	0.8499627150944797	-0.990454710111009	-3.7907403281267857	-5.357400391259238	-9.513400189737556	-8.874065760328865	-6.9445976766909805	0.468	5.276850951920273	0.29140726165676994	0.18039632647653459	0.19235944767655205	0.3358369641901441	1.2198042147572001	0.792061403320759	9.53900462223261E-4	0.8025450010586112	9.539004622232602E-4	0.8025450010586124	0.6714542428428435	0.6553597734713329	1.3819010234035152	0.10578193044107023	0.7404808615992285	1.2339833526650819	0.5404937558813278	1.147317574959601	0.257314872201539	0.7083211594932799	0.7685838442101028	0.7684515064283932	0.951484184606062	0.8720763963940283	0.4442736779745237	1.0	1.0	0.0	0.0	1.0	1.0	0.0	1.0	1.0	1.0	0.0	1.0	1.0	1.0	1.0	11.0	-55010.56748216294	0.0	0.0	87.0	-1196.9012823415292
188490000	-56660.78190479811	-1224.5107159565798	-55436.27118884153	0.41891568175360366	2020.9208103456438	49.655041807988916	0.4538081087260149	1.346011079034585	1.7192008978946436	2.491855880592221	4.627069615035089	4.27638218046983	2.0345100587457248	2.5083063839582707	2.1968901782060355	3.2105282411137446	4.18809598405986	3.1050983762090683	1.267860065694707	3.297111860483934	-0.1777996749794533	0.5865773437556454	2.4221846725424543	0.47826933355664225	0.5564221732005955	1.0663515967766923	-0.9872877071991113	-3.8676827186005034	-4.907157076111946	-3.393910254981469	-0.8796864505607909	-1.4451513181435605	0.468	5.706529581405853	0.29097170366689523	0.17819808749343347	0.1948382070730492	0.3359920017666228	0.8918140467954675	0.7524444666305025	8.869240550435061E-4	0.8231443896662249	8.869240550435056E-4	0.823144389666225	0.2574283908525439	0.2916787717809709	0.8617203479185434	3.6063313113253956	0.5673020793540444	0.7494393626419331	0.11519582787199227	0.7908791010864014	0.7382041068354561	0.846701543669273	0.6242728528209527	0.729412177053817	0.2970094723359253	0.5107736491349678	0.397855058772676	1.0	1.0	0.0	0.0	1.0	1.0	0.0	1.0	0.0	1.0	0.0	1.0	1.0	1.0	1.0	10.0	-55034.81684608062	0.0	0.0	88.0	-1166.4510692260974
188500000	-56688.56455484839	-1234.2444852368874	-55454.3200696115	0.42574357110418626	2020.913982456293	50.387733984137114	0.4181887779265617	0.855598806051741	1.5437071299712797	3.845952125366731	2.9935801200949066	3.9985912379683874	2.5615410729953236	2.817124648308765	2.2123832095680687	3.3676819413771457	4.641308678876373	3.4636072431201748	1.1656703214685673	2.957925457349768	-0.10744162814774594	0.46402056784618667	4.043565899011564	0.16476413840425147	0.4900460618340039	0.4699644884031229	-0.742993151958029	-3.2665248805835603	-4.887748902609985	-6.147254093453021	-3.3677290784741887	-3.5052956769852615	0.468	4.846380993822964	0.2869185867661485	0.18253413397989	0.1903544801876791	0.34019279906628314	0.49796496638568594	0.6810153438996356	9.194486793413553E-4	1.0421882944148961	9.194486793413565E-4	1.0421882944148961	0.8245590056095804	0.16323372393296953	1.2627934917174841	0.5152505674714624	1.0097756753197928	3.353254766163053	1.1621259227283058	0.9682861346913905	0.4117679176005749	0.7398051696451102	0.9576234033039042	0.967774678038778	1.0871755782707049	1.160746071163617	0.6794672556603158	1.0	1.0	0.0	0.0	1.0	1.0	0.0	1.0	1.0	1.0	1.0	1.0	1.0	1.0	1.0	12.0	-55040.36259857385	0.0	0.0	91.0	-1157.1855964286594
188510000	-56685.60139022601	-1239.582636786021	-55446.01875343999	0.4192332701341493	2020.9204927572632	49.84895147611579	0.20736933404541313	-0.6337899016428179	2.420397031743663	2.964590438411264	3.174044433558763	3.880845020022819	2.5987887870645046	3.211679776138688	1.9585734111460964	2.977307838555001	4.671237149099118	3.1643681635834273	1.131730498502115	3.1624096359377725	-0.0762533471711277	0.5602495579911704	2.9912193804453855	-0.0950183943487776	-0.08716645057319224	0.30676663162563533	-1.1091011335071008	-3.3562524574753714	-6.110029693711404	-7.383317984190911	-8.111303848997892	-8.359985453405875	0.468	5.374296765113701	0.29357147041690695	0.18102670652510894	0.18686861613737007	0.33853320692061467	0.46691982807234955	0.6973460977945202	8.602925666158311E-4	0.8890973591629205	8.602925666158308E-4	0.8890973591629203	1.3633728282134456	0.45629736464138687	0.4474420556923212	0.9696864259164235	1.5475925941986568	1.5583100262072658	5.5538701578234555	0.6909682424567882	0.21445854837735476	1.401172933503519	4.812274098485695	1.0962673662060882	0.9064100856973272	0.7783197122889008	1.1255069086527392	1.0	1.0	0.0	0.0	1.0	1.0	0.0	1.0	1.0	1.0	0.0	1.0	1.0	1.0	1.0	11.0	-55042.130337389935	0.0	0.0	89.0	-1166.0628081850073
188520000	-56710.28213711332	-1275.1233443198976	-55435.15879279342	0.41815655274222213	2020.9215694746551	49.61939133258103	0.49778762837608503	1.1916631316637576	2.1648741732414494	2.7218551515157707	4.054119233301545	3.356842527496664	2.1482433458403367	2.9963299130232572	1.9777776945080991	2.8200915780672777	4.826460421969973	4.098989957917696	1.2399574001931593	2.1356876252876766	-0.015659213253944763	0.43260839842270854	2.803051692250521	-0.09418493090615895	0.0110952121588416	0.03399220839966233	-0.2750788237061262	-3.1802053424791614	-5.007247968296821	-5.276854033240812	-4.493460530676254	-3.2241316116829437	0.468	5.430241040168047	0.2885955751482275	0.17790100383630877	0.19409058144934313	0.3394128395661212	0.6733354552582761	0.7290864416972936	9.245900225563036E-4	1.01481633527803	9.245900225563059E-4	1.0148163352780322	0.49173625410812555	0.205404114987917	1.7739839218298172	0.8749406619177608	1.0393407594097082	0.8498315523935492	0.03735327376120688	0.4698695238350389	0.345860463931312	0.9118395602692546	2.5719358353070003	0.6148601675176516	0.19694793788779058	0.4113989639290217	0.7465265822984929	1.0	1.0	0.0	0.0	1.0	1.0	1.0	1.0	1.0	1.0	0.0	1.0	1.0	1.0	1.0	12.0	-55032.469146611336	0.0	0.0	91.0	-1203.2659528518461
188530000	-56724.40075821416	-1281.2753617711544	-55443.125396443	0.4209309258276021	2020.9187951015697	50.08011123802023	0.3460622366275346	-0.2978022597235471	1.3170689463361296	3.665590717833679	5.284258133826915	3.1339870859199253	2.1849901498943214	2.850796138237438	2.353146824987625	2.7959809851969073	4.359894797378894	3.786933160904864	1.310526451229011	2.165015926926206	-0.03037131810095145	0.7676005700328149	2.596939251587216	0.025391604959876912	0.010604701693242818	-0.012762780644973326	-0.31906878907032016	-3.761348977189027	-5.629109464361198	-4.700998436698673	-3.251937314068439	-3.4705484524177317	0.468	4.709982946545942	0.29010532624236174	0.18307587322951932	0.1910700936224617	0.3357487069056579	0.7180513944827571	0.7619948627809432	8.807941942605489E-4	0.8016887501563806	8.807941942605491E-4	0.8016887501563821	1.2895816595916554	0.4078830470698118	0.2113382274012466	0.04759681853242408	1.5449954211101742	3.7449627489263757	0.04850170328426242	2.5443248934085885	0.9057607193816345	2.693885849406222	0.8060210236718983	0.4646742717758497	1.2900105889990188	1.2558870865279443	1.031045617110492	1.0	1.0	0.0	0.0	1.0	1.0	0.0	1.0	1.0	1.0	0.0	1.0	1.0	1.0	1.0	11.0	-55039.331894787705	0.0	0.0	85.0	-1215.78690342848
188540000	-56701.230180614715	-1241.098966880988	-55460.13121373373	0.4180809809962596	2020.921645046401	48.70654673951842	0.52419160950312	-0.42674092977883277	1.4732736138960014	2.8455330399116177	5.085716165399275	3.535348178414882	2.0406951014276156	2.566238044804755	2.1901213188990885	3.0862910969559154	5.424526643665099	3.334890713758361	1.2156289312688737	1.81073132278884	-0.05794916904400467	0.9616080583577742	2.5041535095479763	-0.0690021172616375	-0.2564872203275937	0.26084974611170586	-0.6838817045987644	-3.7949818212149267	-5.819393371039343	-6.561224301214354	-8.36893970185568	-9.36372591701663	0.468	5.455740551013193	0.294423630135722	0.17822458246044914	0.193213565022271	0.33413822238155844	1.2477292941411209	0.8071435376317314	9.065172856043745E-4	0.699436848589448	9.065172856043742E-4	0.6994368485894483	0.5255085820554599	0.27101815162946213	2.2459711032553042	1.5856778544779409	0.7579772053986162	0.879905016154138	2.8524511193723514	0.2691361461130495	0.21007365797468197	0.9159422424202762	0.09545134996026099	0.24539146915710872	1.0275148741229823	1.119262309457103	0.2449749860843832	1.0	1.0	0.0	0.0	1.0	1.0	0.0	1.0	1.0	1.0	0.0	1.0	1.0	1.0	1.0	11.0	-55052.01518264109	0.0	0.0	84.0	-1185.1065840937845
188550000	-56707.908316624504	-1299.7715225377885	-55408.13679408671	0.4244521375312081	2020.915273889866	49.025218417035084	0.5829108177463688	0.5923241821973672	2.4721524072815875	2.4700495728822007	3.5402332080045413	3.482405282557237	1.686665373209104	2.5613437470068083	2.511874080468376	2.707461038255578	4.157129354164144	3.501868359463572	1.3493291040544009	1.822786794119077	-0.09525513022637302	0.7648981848474722	2.0564886072850195	-0.11281724295148435	-0.18004812262979009	0.17234712520233897	-0.9612684297552022	-3.8852915326292035	-4.3296342401776435	-4.275968241139692	-6.32753836342616	-4.621308339697487	0.468	4.863084849250364	0.29043734524753867	0.1790328284544333	0.19298276077084678	0.33754706552718183	1.1448094284171373	0.7701179698965679	9.228132415972332E-4	0.7797462706717935	9.228132415972328E-4	0.7797462706717945	1.0906855565815665	0.3583964062188541	0.18921229849655513	0.42911848164303895	1.1751401146202918	3.661484521141487	0.27703000103616965	1.0449105224540354	0.5862207918004929	1.4573378396158692	0.12563641609763557	0.18795818946579093	0.6684066311085498	1.9450574679197699	0.7699787896997219	1.0	1.0	0.0	1.0	1.0	1.0	0.0	1.0	1.0	1.0	0.0	1.0	1.0	1.0	1.0	12.0	-55013.243488936176	0.0	0.0	83.0	-1236.7969819367631
188560000	-56764.32802475106	-1311.2006119513221	-55453.12741279974	0.4163583194374887	2020.9233677079599	48.78468124717923	0.6136615846347069	-0.8531572967211256	1.6585833729228476	3.7488947718381778	3.313140059071331	3.568275735799942	1.9746285058906408	2.1524203177183114	2.445506423079403	2.517479618563268	4.116695377235917	3.5914270080504864	1.4363932651131057	1.6885537087280589	-0.0826143380379091	0.9780978257853442	1.4044965365995576	0.123708519705654	0.25665658372821265	-0.29291083293604453	-0.8485648745198577	-4.265344929740104	-4.512979754524044	-6.0468277818464955	-5.081441273731366	-3.5502732801578833	0.468	5.438720326974029	0.2899587817923165	0.1742450083453182	0.19660148027369462	0.33919472958867125	1.1602134972681521	0.7924315236148616	9.182885546352982E-4	0.8881824845975874	9.182885546352988E-4	0.8881824845975884	1.9975789434642606	0.2624023425733152	0.17324388061952223	0.6394958166980289	2.003217409997567	3.0971300457955806	1.5185683307851303	1.3674412682024073	0.5376241412564415	0.7436395396678377	0.6497506472941988	0.4572667324029852	0.6698077912110509	3.6041364603719237	2.5066996281114777	1.0	1.0	0.0	0.0	1.0	1.0	0.0	1.0	1.0	1.0	1.0	1.0	1.0	1.0	1.0	12.0	-55051.431507848014	0.0	0.0	86.0	-1236.5548919059665
188570000	-56752.28435247897	-1330.3015163172925	-55421.98283616168	0.4178377004637706	2020.9218883269336	49.13815070055	0.5968597497570676	0.3342338204986043	1.1937044428170993	2.916377416248888	3.9223243924967184	3.6395435302215917	1.8024421729578664	2.357733960508453	2.97404179138606	2.7950905429370607	3.2270723329526283	3.221237619950836	1.605831950499067	1.632325811571809	0.29186447273040433	1.1011832094317455	2.041902186100937	0.06813563027367128	0.060821257705851645	-0.059388198425835134	-1.5394901109697798	-3.4494842408780126	-5.534016107113389	-3.7218321586747827	-5.039428435901257	-4.734453140013749	0.468	5.542786128760197	0.29382789809812976	0.17714105231745741	0.19165614655678104	0.3373749030276323	0.7245798640253482	0.7275473943159778	8.715543608584267E-4	0.7831272580995624	8.715543608584276E-4	0.7831272580995638	1.6064482566735447	0.2714895650037866	0.9490762631501366	0.48258851123473606	0.8173027181352472	1.2061743756044387	3.535279739526802	2.1400014427172223	0.9139171208318885	1.761457684224919	0.4254507182509158	0.6789834590762829	0.4062419090680709	1.6526032422657384	0.6086894565559533	1.0	1.0	0.0	0.0	1.0	1.0	0.0	1.0	0.0	1.0	0.0	1.0	1.0	1.0	1.0	10.0	-55024.73941557835	0.0	0.0	90.0	-1268.685151586564
188580000	-56742.784772719344	-1332.200512589889	-55410.58426012946	0.41636992046770316	2020.9233561069295	49.31828316611394	0.5612386134174959	0.47633376681835304	1.6721913461678792	2.5975935058402206	4.427694801572809	4.588349722737756	1.9142483124839904	2.3846735003781045	2.2878912923547046	2.9268720320710617	3.3614403619988455	2.817437574627001	1.6079369439609688	1.7940156758007992	0.14452879557043372	0.8612890817408374	2.0704775457284588	0.27380058736738516	-0.36642465992212614	0.028961060528239324	-1.2116503076618657	-3.5282626493026576	-5.8905584917916185	-5.132465801316753	-5.9712403452631095	-6.2918430063367285	0.468	5.206138100589686	0.293701364055162	0.17967349630613755	0.18664816859109726	0.3399769710476037	0.38236652451920483	0.6625484791915724	9.891474888691727E-4	0.8856552412002219	9.891474888691731E-4	0.8856552412002247	0.8680379326411642	0.9811271313693102	0.37279119536479544	0.0873313894173091	1.049323585178265	1.4204713661890365	0.032279314706576336	1.2922047955609253	1.2495398640652784	0.6343958715521002	3.5274545260584818	0.22478768037106478	0.6259851389926655	1.072014654360504	0.4371166504796847	1.0	1.0	0.0	1.0	1.0	1.0	0.0	1.0	0.0	1.0	0.0	1.0	1.0	1.0	1.0	11.0	-55017.73829654434	0.0	0.0	89.0	-1267.585373115402
188590000	-56774.15058022009	-1337.4586581102683	-55436.69192210982	0.4215689830749604	2020.9181570443225	48.64105337763873	0.4617034250863092	1.6381296953382094	1.9041769774393935	3.8438440402665535	5.475173434863539	3.8533523632367785	2.1525730166917976	2.216537212064572	2.4094406413935476	2.7379716092213444	3.295009411458349	3.6538815005150584	1.3060191095590066	1.6378305903391275	0.154579197041892	0.9309474920940861	2.961803462779059	0.15156467328123424	0.21019146979491868	0.1792476250864462	-1.0044020782424619	-3.3923068075454093	-4.890711482828515	-5.04812371869883	-6.075570294964236	-7.093768973061228	0.468	5.818252947601892	0.2903496314611201	0.1813377647780023	0.19018744953938443	0.3381251542214936	0.4179877195933183	0.66907754985792	9.233253440286834E-4	0.9569918474641171	9.233253440286846E-4	0.956991847464117	1.26057091263672	1.6987080346912835	0.4516418913540278	0.056388617331692203	0.9298608066855152	1.5483708829706957	2.657792469334538	1.5446174309299157	0.8500403633523084	1.4931321008998117	1.1059198894756062	1.00748357252088	0.6750827648011829	1.1619109968308459	0.6336005000540134	1.0	1.0	1.0	0.0	1.0	1.0	0.0	1.0	0.0	1.0	1.0	1.0	1.0	1.0	1.0	12.0	-55043.054204938955	0.0	0.0	86.0	-1264.3776304622586
188600000	-56779.78395647537	-1348.2883853791245	-55431.49557109624	0.41760595766960357	2020.9221200697277	48.57758426390499	0.42178290250086975	2.598652206446139	1.7851432627892556	3.042682536715526	3.782228394579205	4.47966916839773	2.061143378935053	2.3332543880145553	3.3121616857272294	2.5557989144181534	2.845194222668276	2.935232420277117	1.487765447291045	1.9423877063185446	-0.06005398061008409	0.32791844874354964	2.2625943761687477	0.3922499035169003	-0.017692953263155474	-0.04589647775170347	-1.126683174308622	-3.290135650266867	-5.198206944640612	-1.115719388558266	1.1530795748929723	0.895210989070109	0.468	5.236089115308944	0.28694397151188067	0.17842604622893934	0.19458374913313478	0.34004623312604565	0.801595717717766	0.746866212082539	9.439935129939511E-4	0.9806597531430902	9.43993512993949E-4	0.9806597531430874	1.4899724406153003	0.3138366424017653	2.857132330997136	0.2758959038349897	0.7469549974488343	1.1307686065114875	0.45775867990234537	1.3236662190181203	2.533747500949255	0.8003700384370684	1.3126209134255344	0.6367070195960065	0.523641848633068	0.3621417559992973	0.6802533632230654	1.0	1.0	0.0	1.0	1.0	1.0	0.0	1.0	0.0	1.0	1.0	1.0	1.0	1.0	1.0	12.0	-55031.53957185646	0.0	0.0	86.0	-1275.211532574535
188610000	-56757.02157946376	-1315.344020913536	-55441.677558550226	0.4171215342472381	2020.9226044931502	48.98606341758039	0.379968876178947	5.140689165303596	1.9035854025809045	2.4899881650088673	5.482391844162111	4.1619854913287915	1.7540791648613534	2.1648186665363527	2.872427991470496	3.2908655733251475	2.7531376615366656	3.73243085507918	1.4130577740702388	1.691698683319141	0.006983306705062919	0.6704971290967164	2.149690847153464	0.11610854094516102	0.9779468708600519	0.671127009502874	-1.171401949234844	-3.2609916690018275	-6.859537667015752	-7.8168716743606	-6.545166190923787	-4.932024091135837	0.468	5.29005663177857	0.2912348383572411	0.1772300003051092	0.19319632010141585	0.33833884123623426	1.5012856011265936	0.8204949929985277	9.159087349024312E-4	0.997435418662909	9.159087349024323E-4	0.99743541866291	2.39207139629314	0.7943920839196534	1.1442354919598854	0.3073700891891684	1.7692110646590604	2.38464918919821	0.17967163600091543	0.983592399318619	0.23340439380479097	1.7476937430432775	0.5902538758347495	0.7476450154494135	1.3384584733522573	1.3260981163650494	0.13044520787967956	1.0	1.0	0.0	1.0	1.0	1.0	0.0	1.0	1.0	1.0	0.0	1.0	1.0	1.0	1.0	12.0	-55041.70599957795	0.0	0.0	88.0	-1239.107166232302
188620000	-56761.26774694291	-1327.4946633092375	-55433.77308363367	0.41819539994010424	2020.9215306274573	49.61868496399457	0.5242572800820884	2.1973466298256428	1.4905092881534618	3.2957475394765265	3.058872460115365	3.427109566192331	1.9059996087079158	2.649322694535665	3.8591628391017507	3.0001231198017027	2.8855214117310775	3.423284902490189	1.4724800311635815	1.349173202309112	0.12132013523548446	0.5123894622266009	2.889484794433804	-0.2629384995985986	0.6336285288252906	0.5929483428258073	-0.6383049968098847	-3.75986482803528	-4.240418263317127	-5.8878932793236345	-7.410754399380453	-7.4321644054043805	0.468	4.590902460838925	0.290694876148775	0.1860413787010375	0.19159647196706395	0.33166727318312406	1.8566379363105483	0.8175237186713634	8.732553909634057E-4	0.7748509352530989	8.732553909634067E-4	0.7748509352530999	0.8676566352154017	0.31925752194364526	1.2132456549557573	1.6998013832439138	0.8233089880113541	1.1463893364892626	2.102410136376173	0.9478660076438603	0.15773077905077273	1.2412812312645414	1.0605368560451591	0.6031266148208991	1.4025819293795818	0.9356943684130974	0.5792437012339656	1.0	1.0	0.0	0.0	1.0	1.0	0.0	1.0	1.0	1.0	0.0	1.0	1.0	1.0	1.0	11.0	-55032.42050124336	0.0	0.0	89.0	-1264.248624198429
188630000	-56756.13943465015	-1312.4636373026967	-55443.67579734745	0.42717009280106943	2020.9125559345962	48.97910920167338	0.23489074464039103	1.757704350159663	1.3078937818127983	4.373805227339035	3.6157026154882304	3.7431018517623516	2.087489248800489	2.535173423854443	5.09340915647091	2.9217653870787723	2.5293899233794925	3.4111573148140977	1.3150637138337493	1.2867046914812723	0.11787093902392218	0.47075057428275147	3.3524119465127193	-0.27106493445112423	0.9878506722069462	0.40593472913478446	-0.35914075689471114	-3.003787860633135	-4.129520039944394	-3.319830223811727	-2.230848291428971	-1.075766547923564	0.468	5.45229116148145	0.2918291660127172	0.17806878698904632	0.18892765523501506	0.341174391763222	0.9095474811607561	0.7467571351680636	9.331550356511235E-4	0.9891893397890471	9.331550356511223E-4	0.9891893397890458	0.8666220987553949	0.4652041822809896	2.5053969569442334	1.2024795983511014	1.145592308477157	2.18573248147693	0.7898850555494911	0.6094194770242354	0.1067311896183651	2.027248253341602	0.6464983208676303	1.853851272123545	0.7756386362733482	0.9231089343501063	0.5680099444246713	1.0	1.0	0.0	0.0	1.0	1.0	0.0	1.0	0.0	1.0	1.0	1.0	1.0	1.0	1.0	11.0	-55055.82755613156	0.0	0.0	92.0	-1239.9726191128175
188640000	-56762.82167026683	-1316.8633746925857	-55445.958295574244	0.4336876341097245	2020.9060383932876	48.35754287175838	0.7182576678256883	1.0383369195050742	1.3848611587143242	4.3274879139360785	2.8293402253922606	3.1071934178242655	1.956085375408977	2.688848621581265	3.239833161215852	2.882775556820807	3.5031125278024	2.9810061093494595	1.1062926397547306	1.3249257498118865	0.1253347504487168	0.5950774556567202	2.5980697764657057	-0.23070902824220446	0.28702481623106313	0.33502765250792466	-0.7569313799801829	-3.156462624826025	-3.75528140021899	-5.166225246829623	-5.948439819102398	-4.805596742144378	0.468	5.5101162939801664	0.29377276016567694	0.17734874168113698	0.18775450616686656	0.34112399198632004	0.7227509397751979	0.7394739318458111	9.434024751311588E-4	0.9776163343946281	9.434024751311581E-4	0.9776163343946267	1.356771977507507	0.9160281346573828	2.6620124123105557	0.49625043233187666	2.1760030315492735	1.6498976941483272	0.426734623209957	1.772131173560323	0.04889369868762195	1.0180402844215288	1.1011430255240646	1.872405933930555	1.4445706720387943	1.038481434828572	1.5083413106983774	1.0	1.0	0.0	0.0	1.0	1.0	1.0	1.0	1.0	1.0	0.0	1.0	1.0	1.0	1.0	12.0	-55046.95170239427	0.0	0.0	87.0	-1239.6588681636256
188650000	-56786.80278117446	-1339.899006109235	-55446.90377506523	0.4298988730916675	2020.9098271543057	49.43737762215883	0.22606514191145832	2.0544508290713535	1.6030371959185628	4.628972487943599	3.2196630699193673	5.130225177353365	1.8097488642692552	2.5720668187121527	4.22058978626334	2.5486033776892425	3.066880382811944	2.854953955170986	1.5509235843688607	1.135653780603754	0.42884843169087355	0.6687130389676793	2.6322548190602935	-0.12208220855157348	0.4237644855825331	0.7137311463951692	-0.4481807369212134	-3.416034662627303	-3.69656226832348	-7.6173695890597894	-5.606501410806428	-4.284097588013803	0.468	4.941934703725332	0.28907961932711707	0.18118683472533467	0.19094549980236228	0.3387880461451865	0.5682541725421425	0.7045570811929023	9.617253749603248E-4	0.830292544787755	9.617253749603245E-4	0.8302925447877565	0.6526648724631635	1.0532931297805932	0.12574393790544997	0.7450110409904495	1.2198323369825161	2.1372802593690614	0.044978003671832995	0.9062807292144165	0.46827966064891235	1.3174270458495245	0.3297797664372397	0.9442585398196142	1.0320734646201137	1.049062860777845	0.6105623100608296	1.0	1.0	0.0	0.0	1.0	1.0	0.0	1.0	1.0	1.0	1.0	1.0	1.0	1.0	1.0	12.0	-55046.20928199567	0.0	0.0	84.0	-1277.4846148256831
188660000	-56851.93376304143	-1394.3196668399537	-55457.614096201476	0.4306636169395449	2020.9090624104579	49.92381565334811	0.3358443328573677	1.4100873604732416	0.846888220794645	4.251988991496406	2.661979588082725	3.880989797775403	1.7209235193304355	3.4509155617946745	2.9640446158191187	2.7540908494000838	3.2986819430525993	3.206788819328756	1.297593836187987	1.2576826073863177	0.20578326944162495	1.3841300417523887	2.154158489914567	-0.006110587654246186	0.2771939579244601	0.6487626425569128	-0.7074602577599056	-2.6219912537320837	-3.0443963567635515	-6.0629730790995975	-9.033292092127429	-9.376850387445995	0.468	5.013670597191263	0.2878867503397026	0.18160727146674854	0.1900100650765353	0.34049591311701405	0.5927713192612164	0.7148425888069817	9.464324711533664E-4	0.9891475034994264	9.464324711533638E-4	0.9891475034994253	0.49292082814267657	0.6889258619761697	0.3750636498550351	2.0227645660517797	1.2445748209963845	1.4312881380743372	0.5529489652002487	0.7396907149086903	0.04082371770339224	0.3920369543634141	0.2093324286404003	0.8473602857690099	0.36180819478345605	0.5957441512844185	0.4539806763994176	1.0	1.0	1.0	0.0	1.0	1.0	1.0	1.0	1.0	1.0	1.0	1.0	1.0	1.0	1.0	14.0	-55073.315250750056	0.0	0.0	83.0	-1320.2011151008026
188670000	-56847.98287045226	-1389.3351502940443	-55458.64772015822	0.43675261552785216	2020.9029734118694	50.11374238742399	1.3850076213001934	1.7269326912557572	1.694729775332438	2.202588199208155	2.94417974781994	4.03076713404571	2.527109669044911	2.649628066546951	3.5122460926097787	2.9151285203041852	3.2239837498878408	3.378806048929506	1.4958612081060259	1.0406023919610736	0.642955600404737	0.7120206793122494	1.5126201166372386	0.12983748630481357	0.4148855463694856	-0.20427638492426675	-0.8411480983647635	-2.8220246178160266	-3.2554099642209438	-4.252043144920869	-3.6615072900459573	-4.085139899415777	0.468	4.795998230432014	0.2934620245168104	0.1767543023498714	0.1902162093346622	0.3395674637986566	0.6553115096215542	0.7179726594288378	9.446475960386869E-4	0.8221629543621027	9.446475960386857E-4	0.8221629543621024	2.1931891365228364	0.14017862658846184	0.46018083520265163	0.09170502434489278	1.7278489952019416	1.6628494977160697	0.7862399386811609	1.038002333332919	2.3095130912732285	0.743447882702651	1.1037937791611485	1.377826098347393	0.7944923528433081	1.2339565409755524	0.9441078442474145	1.0	0.0	1.0	0.0	1.0	1.0	1.0	1.0	0.0	1.0	0.0	1.0	1.0	1.0	1.0	11.0	-55065.38649481958	0.0	0.0	88.0	-1323.1749718128465
188680000	-56834.921183620085	-1381.3237080274682	-55453.597475592615	0.4586267769925514	2020.8810992504048	49.8938131162647	1.2598499017440854	1.9386367817553223	1.7577281122142687	2.4432083166829046	2.849610197676304	3.2412982997546957	2.400198068193002	2.957296005616903	3.731133721822268	2.8487966921055294	2.858697338273703	3.545215474042384	1.3321999172911623	1.088060819306428	0.36117831748203266	1.3936066717385134	1.7672263394392551	-0.11116622767144593	0.6538901954259214	0.36966620829764396	-0.7978215127769392	-2.6419793968785132	-3.349982108686637	-3.3487240455468643	-3.9474759514946323	-4.2021122623624	0.468	5.1800930441436535	0.29255117899274935	0.17604657384980033	0.19360754835409275	0.33779469880335816	0.5374427778164956	0.7470604917148459	9.009554369720443E-4	0.751784717337429	9.009554369720456E-4	0.7517847173374287	0.4393280628273922	0.15599590732663302	0.21113550191714656	1.5673501769950895	0.9875474825527046	1.2950702860757066	0.5761762795994058	0.6533774265250922	2.574805722943646	0.12795062114079517	1.6775289742686739	0.6928947896112791	0.2579520311188545	0.8230242661884554	0.7304660636452805	1.0	1.0	0.0	0.0	1.0	1.0	1.0	1.0	0.0	1.0	0.0	1.0	1.0	1.0	1.0	11.0	-55055.946036045025	0.0	0.0	87.0	-1322.9586046726613
188690000	-56866.52647106766	-1407.971242090571	-55458.555228977086	0.44991857914376243	2020.8898074482536	49.872695846782214	1.6596189109812505	0.4223134024150397	1.5931862571417885	3.2290015569351413	3.373586858779808	2.698142937455812	2.605568899997912	2.662762529195945	3.590269025752594	3.1014041380139776	2.570472536854179	3.427717348247456	1.318108392554316	1.0053433601432535	0.027257358168416734	1.5664981957362278	1.1120686206752604	0.023600965391267353	0.4882117466835929	0.005121066227420555	-1.19101725983038	-2.5146552107608526	-4.5351443581989574	-4.391963543722683	-3.8933186473723684	-3.901975438504328	0.468	4.915902072662858	0.294334728488864	0.18151956492299232	0.19105937834574008	0.3330863282424043	0.9931619078129695	0.7939315708191164	9.291273583156623E-4	0.8789375861692227	9.291273583156626E-4	0.878937586169225	0.6303830133889182	0.5264016507634531	0.004659545919516128	0.5153889743902259	1.050172055079528	1.0232133340638319	0.8969477400673104	1.579442352026349	4.524789808983725	0.4451719564043497	5.653108894439977	2.108627604937685	0.6842272287476537	1.3752680261741757	1.8775637316929477	1.0	1.0	0.0	0.0	1.0	1.0	1.0	1.0	0.0	1.0	0.0	1.0	1.0	1.0	1.0	11.0	-55062.52896326151	0.0	0.0	81.0	-1331.963368314415
188700000	-56840.93382647449	-1374.023209915479	-55466.910616559006	0.43217178284197316	2020.9075542445553	48.64151817744056	1.0802689041819302	2.694005224824223	1.684771817884182	2.9994362280046474	3.5001709419162093	2.660055701879668	2.079404920143008	2.8232057497124	2.817285183363332	2.9637314867906395	2.9288957831471913	3.1093980804316974	1.2287327097963578	0.9336414619894299	0.323781290630879	1.1928784603943134	1.5063819962749123	-0.006403738254024016	0.08220758337752854	0.149847465064119	-0.6850806061070216	-1.948825501342609	-4.289800928790791	-4.55468826569	-6.076924535199362	-6.759832393634539	0.468	5.111793375365932	0.29036363395661263	0.1791970544282132	0.18994779028815453	0.3404915213270204	1.1386700799399307	0.7840329344299172	8.987977935335234E-4	0.7584080290546504	8.987977935335236E-4	0.7584080290546514	0.4253276715079883	0.5424354095490417	0.640364721231935	0.913108705973489	0.6495669686075138	0.16090633251182077	0.3774803744648909	0.47669501856694	0.02870870192740133	0.3293839321335687	0.3254484639672532	0.5446858804840263	0.12861184903571957	0.4835627135365628	0.35963184128895676	1.0	1.0	0.0	0.0	1.0	1.0	1.0	1.0	1.0	1.0	0.0	1.0	1.0	1.0	1.0	12.0	-55061.489308299395	0.0	0.0	84.0	-1319.3026088227355
188710000	-56838.147972756946	-1374.4621556870425	-55463.685817069905	0.44192149897175537	2020.8978045284255	48.28384913956105	1.4403048609087195	2.2599401908312107	1.0525967651034391	2.6216260601326393	4.017823476839399	3.7419622218245134	2.44542260144579	2.5428537869873	2.6592344265931342	3.577973296320165	3.2664603292860113	2.7244781910036244	1.3684820348034619	0.7595049997272801	0.2761887615719046	0.9717510351758176	1.5479216005914747	0.01708784206806077	0.4821838175952553	-0.09802931425054362	-0.7527361649434685	-1.9882349996806554	-3.2619115317554495	-3.5806551168552954	-4.996960840768376	-5.664890698776718	0.468	5.234483140652938	0.28986076252274473	0.17747758392584062	0.18940072085244952	0.3432609326989659	1.0997421905857105	0.7658328340919819	9.372368725092975E-4	0.743077432257016	9.372368725092991E-4	0.7430774322570148	0.7245345631170852	2.893855117028594	1.0382344206884317	2.0190568368341095	1.160403659567001	0.6358026638972387	0.9806027803576229	0.8711458703357907	0.03686551691907357	0.20216125608023622	0.3602373184993066	1.0020683079052297	0.6297331049745829	0.8057865290454226	1.3371703683004148	1.0	0.0	1.0	0.0	1.0	1.0	1.0	1.0	0.0	1.0	0.0	1.0	1.0	1.0	1.0	11.0	-55070.7988786611	0.0	0.0	85.0	-1314.5168919105158
188720000	-56866.589214111584	-1385.8868804182314	-55480.70233369335	0.44313203577704074	2020.8965939916202	48.67678014048951	0.7787091257517688	2.5626972264694112	1.3822527017339283	2.114975785545637	3.379383731027168	3.4646709228077732	1.950399761956699	2.995213873987384	2.615485963695128	3.2796585604217907	2.7392670880217747	2.862465056605957	1.5031068985983882	0.8698383982273936	0.19310528360955043	1.4900602315556832	0.9528001891708144	0.2578720582281376	0.6796947284905934	0.018598184459174688	-0.5366823388450978	-2.3037276286334003	-3.123046253370027	-2.6435002233845553	-2.8120224540801884	-2.1016456902392084	0.468	4.786163002962345	0.2904452529345776	0.18195433162317073	0.1919753071418183	0.33562510830043407	0.5550749941155266	0.745291376759239	8.911895245823614E-4	0.766182821401472	8.911895245823645E-4	0.7661828214014736	2.0414041706829824	0.4151626393578606	1.0536263223151505	0.9503156110796259	1.7702112426029828	1.5703323312336384	0.33125374457666434	1.5584632324427963	0.10514262590321316	0.6956850250441496	0.09353911694066137	1.1067308419509643	1.7768777458041496	0.9178725105804604	1.174777142314384	1.0	1.0	1.0	0.0	1.0	1.0	1.0	1.0	1.0	1.0	1.0	1.0	1.0	1.0	1.0	14.0	-55088.868644440365	0.0	0.0	77.0	-1318.1567109344119
188730000	-56782.95582996073	-1343.786508432303	-55439.169321528425	0.4372307923170165	2020.9024952350803	48.096833136228135	0.9121764274945193	3.5133732580918355	3.4458701553995037	2.7948558130357326	3.813613339190287	3.9734661864155907	2.0327827418146525	2.387691062530405	3.031690178405102	2.7752074201075643	3.0865983310436924	2.943323296273345	1.2441346160903182	0.9504146475221851	0.19023077995224072	0.870903373959262	2.0934161820097037	-0.23653481906279136	0.5628069090512554	0.012112060854487156	-0.5781779144267581	-2.2530670081618562	-3.468948584059323	-5.463777766473426	-5.313362653450591	-3.7752966541504502	0.468	4.860842533058269	0.2868760077220362	0.17971405226779263	0.1929355629892291	0.3404743770209428	1.5035918512113213	0.804947570398582	9.437999893211034E-4	0.6895099785926374	9.437999893211018E-4	0.6895099785926367	0.7080251743694158	1.0918030890103738	0.11802819446136949	0.22080149385404615	1.893671220008009	1.4627441752357206	0.2824011640345919	0.3877698243350724	0.7551391849261491	0.5734930584971155	0.07938774667699229	0.7324373629937524	0.6596254644947968	1.0732806157854908	0.9976748218728698	1.0	1.0	1.0	1.0	1.0	1.0	1.0	1.0	0.0	1.0	0.0	1.0	1.0	1.0	1.0	13.0	-55047.2816958401	0.0	0.0	81.0	-1285.2476113916975
188740000	-56790.41383351668	-1355.0472628403747	-55435.366570676306	0.4241296467390074	2020.9155963806584	47.865420309173	1.3668324853956053	2.7311962121533155	2.9180454573698165	3.422459115539552	3.2477259748601393	3.157051679030335	1.58746411653338	3.064762893909051	2.663191205781511	2.829702295280975	2.867070002428091	2.735717492077706	1.157140533088927	0.9322775341282542	0.13893655174719946	1.0120223108989899	1.9081147823425941	-0.25002972703714954	1.1893843610580754	-0.26301273045285156	-0.43228149885466916	-1.6123493796076604	-4.032347211864738	-4.4510673081492955	-5.172134546040082	-6.502334442547936	0.468	5.432069341554027	0.2936795907921851	0.17957776126478686	0.18888922766196187	0.33785342028106696	1.5997273145248931	0.8053985264983718	9.775162365627677E-4	0.8583767715318452	9.77516236562768E-4	0.8583767715318472	0.7518738207931102	1.009307542830392	0.31543726624641893	1.0704228152672466	0.5301637726070952	1.135707846534367	0.38329764993549786	0.49704849015679253	3.419293602332548	0.7578054105655999	0.6127972316519417	1.2339332112579384	1.0669017369039795	1.4321661031214148	1.1417592271639225	1.0	1.0	1.0	0.0	1.0	1.0	1.0	1.0	0.0	1.0	1.0	1.0	1.0	1.0	1.0	13.0	-55063.428070510505	0.0	0.0	78.0	-1283.3983441912583
188750000	-56785.170772547106	-1348.7599494846104	-55436.4108230625	0.42970973559755227	2020.9100162917998	47.853604529290095	0.5748633286622629	2.936235419588578	1.891921096531152	2.29379673226043	2.914539266544234	2.9549328959054604	1.8899212179447602	3.040589135102939	2.7783992820892887	3.4452732151731245	3.204834426528219	2.7423621929481454	0.9646079045460143	1.0200122464020636	0.2830067326248015	0.35526194927031896	2.8357123467640406	-0.3591407345968668	1.437603779451761	-0.05160022320388176	0.0812015518511873	-1.350323487715917	-3.795682876645432	-7.299087599888814	-8.786991982251251	-9.365968196413121	0.468	4.92566456077064	0.2934967375838602	0.18441904860323044	0.1901489006047665	0.3319353132081437	0.8307047729460767	0.7757034172497579	9.501600571716474E-4	0.8319537462450899	9.501600571716468E-4	0.8319537462450881	1.3659070655934276	0.342271470338829	0.3083283572967485	1.195739537612975	0.9960319483992832	1.0047447187384522	0.17953520918157	0.7226960589065725	1.6586292009003931	0.45416115155185793	0.4946822504285339	0.6843959717993838	0.4890967752555816	0.9183543696647805	0.6625223456622906	1.0	1.0	1.0	0.0	1.0	1.0	1.0	1.0	0.0	1.0	1.0	1.0	1.0	1.0	1.0	13.0	-55058.79833296448	0.0	0.0	78.0	-1284.824186222254
188760000	-56791.20531388421	-1372.8368298237529	-55418.368484060455	0.4275085086829872	2020.9122175187144	48.37365776229236	1.266550969529413	0.9895719141274348	1.6165131999583258	2.485623634240812	3.045989124956484	3.5421787536851634	2.3924003435161265	2.752194638830779	3.0387621978132557	3.225806225046443	2.9226154806368507	2.9968122708847833	1.3506206375570544	0.7830187183421781	0.5810966563870847	0.6263489847401609	1.9492264931552454	-0.1631761678766365	0.693304826380459	0.20875320301764053	-1.0191714429690184	-1.987209315345202	-4.475946433953488	-4.588520113944339	-4.691706129245289	-4.232083380450792	0.468	5.280689175360053	0.2943261421347025	0.17694971779778718	0.1936779709606091	0.335046169106902	0.5894019456902283	0.7514619279102137	9.194708698475174E-4	0.8222308425491436	9.194708698475154E-4	0.8222308425491431	2.1892841485164216	1.9677986802039236	0.13296870509439848	0.46343200117612554	1.411970230914616	1.215858331456042	1.098211169865316	1.5215447130614494	1.1194982739891712	1.062229424166888	0.6353735032953799	1.0776006944945546	0.9080142669395772	2.1987405114449343	1.4728479096541016	1.0	1.0	0.0	0.0	1.0	1.0	1.0	1.0	0.0	1.0	0.0	1.0	1.0	1.0	1.0	11.0	-55021.787996465224	0.0	0.0	88.0	-1306.3052799123925
188770000	-56751.85458138355	-1331.1118196477294	-55420.74276173582	0.4289477022826025	2020.9107783251147	47.04963899011063	0.5806173277169777	2.336315232980972	2.060572061808155	2.508297190566755	3.0955939275841997	2.29396690193726	2.2445941784070564	2.5175824306909185	2.2335522948909596	3.2691727175713248	2.7385972988124094	3.359132258512883	1.1398342372520553	0.6999928026735032	0.40509006154222177	0.8854317045584859	2.891447284041863	-0.3228556060960064	0.5455174460767376	0.221082841999684	-0.290803709190136	-2.337712396365718	-3.3343444398058946	-1.6829436475759776	-2.832074912091318	-1.1930687795033568	0.468	5.336459058209004	0.297037993081354	0.176108288383729	0.19049071866655756	0.33636299986836016	0.9489921464521369	0.7915637353972524	9.716519793368121E-4	0.8998718630497763	9.716519793368112E-4	0.899871863049776	2.8498539416813755	0.1443520466676227	1.20327717958989	0.4162611901003341	1.9029607623399485	1.6872365017620077	0.3506867029587732	0.9355078750719678	0.2984631112505505	1.2331163919366335	0.29343344108741365	1.7382951151319703	1.1972758005002926	1.3887627030057015	0.9127088513537099	1.0	1.0	1.0	0.0	1.0	1.0	1.0	1.0	1.0	1.0	1.0	1.0	1.0	1.0	1.0	14.0	-55052.22086029816	0.0	0.0	81.0	-1256.6036914976546
188780000	-56745.52071530867	-1322.3367823425717	-55423.183932966094	0.42918864816622077	2020.910537379231	47.041008370491774	0.5531691606242829	1.373180529632462	2.2229045168341717	2.5647518001309835	4.293919739589398	1.9150087910041214	2.36831999625416	2.8780483890087356	2.116255444394632	3.461690698882799	2.6082840806152876	3.5575822531703936	1.0578747468454304	0.7318595863081365	0.40421549598131123	0.6409415885461162	2.5079858141179847	-0.09228209713719204	0.7165440008223082	0.16035235970473838	-0.6382894485819854	-2.142642383580889	-3.9622697783362457	-6.9258272748451315	-8.229837457199642	-6.584961270715768	0.468	5.0499357801813956	0.29230653161579384	0.17955009127806554	0.1897536451805919	0.3383897319255494	0.7823549724226654	0.7680465017953031	9.215591502760445E-4	1.0142068772241188	9.215591502760429E-4	1.0142068772241166	1.0726039187043455	0.08453340127984528	0.4953510609039204	0.07443288467571224	0.6269986495612224	1.5689674416411978	1.8639561427285305	0.3271305405763926	1.029355828886087	0.25889052393355544	1.6096202345651052	0.8371965914706802	0.7343793102241879	0.6764092059094431	1.0987550168246536	1.0	1.0	1.0	1.0	1.0	1.0	0.0	1.0	0.0	1.0	0.0	1.0	1.0	1.0	1.0	12.0	-55046.00489844226	0.0	0.0	81.0	-1252.061111357003
188790000	-56777.06726828573	-1335.1479801268847	-55441.919288158846	0.433665596189944	2020.9060604312074	46.517852504831026	1.0506813426084225	2.313768390494489	2.58131959916571	1.7141778654679574	2.7717202344463896	1.9098387267972337	1.9898766243777155	2.6151036941583303	2.369866386545486	3.9640742987895674	2.6588959157047767	3.87904783934241	1.1125389628730662	0.6695810313469627	0.40006103226821293	0.7519373862900955	1.883382546727574	-0.22749718202218353	0.5450776349622756	0.1332165459689444	0.061379487914186015	-2.482981009098135	-3.198846590731152	-3.5924370362454305	-4.755102148240802	-1.461344899826679	0.468	5.154858565355054	0.2874996548516531	0.17998149139810843	0.19631601845461613	0.33620283529562306	1.0150834990308235	0.8023069317400575	9.638225658446378E-4	0.9960782931699511	9.638225658446395E-4	0.9960782931699514	1.2343594622441445	1.3162905670562994	0.6203100112312648	0.09675719073723192	1.3610450114234536	1.8362692472612778	0.08241800429538462	1.580048340783941	2.5085030455193893	1.2574129625151753	0.2453286316014979	1.4580099738996952	0.3511248643759378	1.314388729623288	0.4965336412275585	1.0	1.0	1.0	1.0	1.0	1.0	1.0	1.0	0.0	1.0	0.0	1.0	1.0	1.0	1.0	13.0	-55048.13460757012	0.0	0.0	83.0	-1259.2677587666237
188800000	-56774.70830115699	-1347.4079645857282	-55427.300336571265	0.4270254194610553	2020.9127006079364	46.39138682391503	0.8548208052795085	1.8013151621212762	3.8003978308567765	2.101664651146083	2.79686656823375	2.8974018439964926	2.4801781213038843	2.6794411096901385	2.5782263796698075	3.5053678291000057	2.5660409455193722	3.3869534271085042	1.1180038430959232	1.0898984828783451	0.4363491220223166	0.3755175208457778	2.0196705161941346	-0.030682571170300127	0.7373044353234363	-0.25379118321927563	0.06700988895970622	-2.567839874543024	-3.6014185706959316	-1.9786582409663849	-1.454828885897	-2.5106039511272504	0.468	4.662785296977173	0.2873543143868468	0.181529265878378	0.19145718867340877	0.3396592310613671	0.6518254333172627	0.7572017204890555	9.734803808012422E-4	0.9725744726259192	9.734803808012417E-4	0.9725744726259176	3.83742423911736	0.44134500060157394	0.4075338604244979	0.029856786092047304	3.0156966536752625	1.1542858275609034	0.41968991026125885	2.219893296334292	0.26709101544538316	1.2255132138482367	1.9650697901798273	0.6090886641715231	1.4516975610057588	0.7727697119092767	1.3685890364913231	1.0	0.0	1.0	0.0	1.0	1.0	1.0	1.0	1.0	1.0	0.0	1.0	1.0	1.0	1.0	12.0	-55045.30834113599	0.0	0.0	84.0	-1272.8448794534863
188810000	-56782.18025334913	-1358.166678444118	-55424.01357490501	0.42791807112760827	2020.9118079562697	46.608223687605474	0.39542685620582063	7.202156096559321	4.817052119550897	2.5683268543547078	2.2091133979771262	2.2635786769889767	2.3924879096416523	2.540031291332654	2.2166460514085036	2.6659376238976322	3.5591373808832683	3.1215910394827655	1.237366887818971	0.6152709091775531	0.523947042260767	0.7697169944223987	2.214409359296527	0.08396639080319929	0.6032482169545412	-0.6916789899367916	-0.18613640967590528	-1.9435706425854127	-3.46152643927524	-2.4827926504531583	-6.94045446284561	-8.42074829269217	0.468	4.924408324205901	0.29662018722697653	0.17974585336538798	0.19090724324795647	0.33272671615967964	0.9209568225709852	0.7655802459865854	9.952191222642696E-4	0.8783167085131702	9.95219122264268E-4	0.8783167085131692	2.3387007836811575	0.9793232932749492	0.5384903050637471	2.367070890210218	2.053715338044547	2.270395561369468	0.21169715898685676	0.7059583612943775	1.287179758607456	2.723381689956249	1.2174265073176154	1.1989177379169746	1.4303958018835043	1.715669893057527	0.6955445573536434	1.0	1.0	1.0	0.0	1.0	1.0	1.0	1.0	1.0	1.0	0.0	1.0	1.0	1.0	1.0	13.0	-55049.81109295782	0.0	0.0	80.0	-1283.002867751265
188820000	-56755.056150313714	-1328.9828215052257	-55426.07332880849	0.4327089957402778	2020.907017031657	47.23513364754246	1.2961095256273496	2.4301858854431138	2.2763446748769747	2.983823242801454	2.114414974921628	2.36154645368088	2.933058132300507	2.674420156922695	2.016383304179359	2.817218783984637	3.3036695481152956	3.2620157099943556	1.467670064717306	0.7302303761057383	0.6131218291965836	0.6510397696808726	1.560579603641643	0.27347596117228873	0.4622041162659138	-0.9075730123054742	-0.22842813013168634	-2.541845555231848	-3.8035602042006578	-3.487926237913554	-5.329435049286443	-6.263671317972609	0.468	5.391100764633825	0.29575286820967095	0.1794745736206978	0.19417743283244912	0.3305951253371827	0.5008900718214315	0.6897749662325909	9.531920914429059E-4	0.8550321803841779	9.531920914429034E-4	0.8550321803841784	1.0486723814617518	0.49394251086055857	0.6952297530732405	0.5450161736867115	1.661700050240638	2.1190553962417127	0.1881980301605427	0.1053991598736281	0.1655201911744957	1.720290782817851	0.4897526906162	1.131081453304817	0.5342254428958526	0.6152320239948433	1.0075962282767512	1.0	0.0	1.0	0.0	1.0	1.0	1.0	1.0	1.0	1.0	1.0	1.0	1.0	1.0	1.0	13.0	-55051.889712493685	0.0	0.0	78.0	-1263.1269639033794
188830000	-56780.84607467401	-1341.8602938657987	-55438.98578080821	0.4274180731530555	2020.9123079542442	47.15166404034964	1.4605874231810503	4.427334569813777	2.522684645176534	2.6674421654884704	2.008674284183179	2.7296213306557173	2.7650495057895284	2.3543083945836942	2.2020016558390108	2.8490272497883056	3.888912916173519	3.1102729011063763	1.061318962637719	0.7122631268936137	0.6465475525711749	0.40908153522535606	1.8866457673152421	0.4665793145276743	0.18728774972686213	-0.2997738160329565	-0.9669799209681835	-2.1818959571911996	-2.952847409949481	-4.585114348897814	-5.888628056777558	-4.186196802614665	0.468	4.803108263826432	0.28979276546405885	0.18253424636907345	0.19361477233886662	0.33405821582800166	0.7612516441257626	0.7669204964033828	9.930285052637694E-4	0.8998709703705895	9.930285052637692E-4	0.8998709703705899	1.84801503136209	1.1676387509758808	1.1880835815684287	0.15708303814961064	2.658202429930356	1.8963430981925022	0.5362859232419128	1.4806282225825305	0.8110021564664771	2.424391281549628	0.513825651360466	0.8043389142595433	0.4395086469012688	0.8618924350551097	0.8370371810095067	1.0	1.0	1.0	1.0	1.0	1.0	1.0	1.0	1.0	1.0	1.0	1.0	1.0	1.0	1.0	15.0	-55069.08568443708	0.0	0.0	77.0	-1263.1205312470458
188840000	-56794.59111550299	-1355.2954504510194	-55439.29566505197	0.4180762475091487	2020.9216497798882	47.422321190991774	0.7571737707826521	2.987979580702206	2.8300651439391085	3.3180845552503015	2.039098081956392	3.0603590217298486	2.4803830447128807	2.6987168444725387	2.5601407856083385	2.6595095942057028	3.5485263895338455	3.104423279976963	1.3247225575121646	0.7047496602540981	0.9895889852649876	0.4183877466666165	2.4406078631386032	-0.11507438521254122	0.14748241850432417	-0.30318450148771253	-0.23444945671790124	-1.8197828320771072	-4.132229791145893	-3.57935836766588	-4.65814263344707	-4.344624054379413	0.468	5.689326540714533	0.2895830465619329	0.17634399248634972	0.19279054979213456	0.34128241115958347	0.9736537582819988	0.7917706811492641	9.561084337186036E-4	0.6812655065507999	9.561084337186048E-4	0.6812655065508006	1.4271898705982953	1.4296287870169302	2.4508633141314795	1.2548918545526442	1.8094241734523342	2.1172300056786755	0.3593327957827692	1.8954185132725607	1.6583964753978524	1.9818907221238806	0.5270219892589233	0.971449422812035	1.431044046085289	4.0391463896536255	1.6680545673308442	1.0	1.0	1.0	0.0	1.0	1.0	1.0	1.0	1.0	1.0	1.0	1.0	1.0	1.0	1.0	14.0	-55050.095009776334	0.0	0.0	80.0	-1282.0853611976622
188850000	-56794.40502798384	-1339.1222649245326	-55455.28276305931	0.41783421755056877	2020.9218918098468	47.56661738341411	0.606586280391047	2.8963703084304564	2.224087827603405	3.9630949804576394	2.048728613340534	3.4621739338472217	2.0138844368598203	2.8528809862092737	2.889333522487973	2.4249257577954455	3.9351544569798587	3.2941433060935936	1.1054160463285247	0.7750086465454079	0.730117338499744	0.5848026647774941	1.607638396048201	0.06013557856502999	0.14511765923834574	-0.6701344474306112	-0.5447723153731221	-1.7598101650991627	-4.675119008508562	-6.074082257574916	-6.536462596373489	-8.415697785421294	0.468	5.409120029067884	0.2957959820567724	0.1793499839075868	0.19350956919645573	0.3313444648391858	1.2147541004489157	0.8022475370578649	9.557840005008163E-4	0.787756311682063	9.557840005008148E-4	0.7877563116820628	3.2106770686302117	1.2871680374382315	1.152857937568143	0.5655331438968376	1.8046752480525274	1.455491931206312	0.5311275177488769	0.9771627609280141	1.5308875498130994	1.533541879539445	1.6327109722630777	0.34791895128023204	2.1518696353108635	3.4272606759815747	1.9020942118822357	1.0	1.0	1.0	1.0	1.0	1.0	1.0	1.0	1.0	1.0	1.0	1.0	1.0	1.0	1.0	15.0	-55054.4493489534	0.0	0.0	81.0	-1259.331309436669
188860000	-56799.606581110704	-1366.4478990249233	-55433.15868208578	0.4306526741380292	2020.9090733532594	48.127200065730584	0.710978122352513	2.2644367338221003	1.9431909008250308	3.578540936670246	2.4387575326936415	3.3992975643926133	2.2639318883587882	2.8687659361534896	2.8969119495998226	2.6319000823616223	3.485132335924341	2.9352299607614785	1.2421386909728567	0.7149430177172253	0.45745894849644475	1.0020438692775953	1.6173270469507008	0.15632780263873275	0.287931013919515	-0.257324366153582	-0.4463492300701887	-1.7107275895534024	-4.4331902145962685	-6.230595115309713	-5.274652505663953	-3.9896569881831194	0.468	5.560520359717837	0.29234151487339166	0.17706208723175376	0.18979745058131509	0.3407989473135402	0.947581986576051	0.7801727021256047	9.033751379922111E-4	0.8450829362832969	9.033751379922109E-4	0.8450829362832998	1.3533959432843399	0.269783886133476	0.6933840296215067	2.615077102354111	3.2410331543863604	1.8515804346554352	0.8008438109688069	0.437683475356059	1.2354427734763125	1.1787369239690004	0.28214459768916783	0.9243520374309643	0.7164659401482473	1.3967971102312073	0.8003030450350409	1.0	1.0	1.0	0.0	1.0	1.0	1.0	1.0	1.0	1.0	0.0	1.0	1.0	1.0	1.0	13.0	-55062.007881879836	0.0	0.0	80.0	-1294.7094931349573
188870000	-56806.1297197223	-1357.8544708503493	-55448.275248871956	0.44164373623020564	2020.8980822911672	48.59804668788014	0.7659901733745151	1.4608296237783502	1.8659219350171161	2.6716753060491487	2.341888053420016	3.410041637848817	2.2491239658818296	2.871141659355056	3.3806368426417466	3.129568461574035	3.9122427960159407	2.995737392422622	1.351015345768141	0.6267547915318135	0.4786846047459831	0.48521332918525484	1.949658591562606	-0.13620028574059656	0.12535369564511273	-0.2772491540893609	0.612477147661207	-2.1879189028082306	-4.366388352568373	-3.1563090033449517	-4.129091824200611	-4.921289834542237	0.468	5.116522343689189	0.2915854551000068	0.18018327107430976	0.18975350449615377	0.33847776932953033	0.7999267750763049	0.7633659025920074	9.104174331216057E-4	0.8075495454739349	9.104174331216073E-4	0.8075495454739352	1.2902809466131218	0.12142995322415089	0.14849500162379764	0.4598153934829524	1.166904262363836	0.6199381791549573	0.46964562763954776	1.1132304619262379	0.9065643121943198	0.4067253135918976	0.6026711129140457	0.37528086709776776	0.4793869326429798	0.9712243119984711	0.3861993795249552	1.0	1.0	1.0	1.0	1.0	1.0	1.0	1.0	1.0	1.0	1.0	1.0	1.0	1.0	1.0	15.0	-55064.3036479043	0.0	0.0	80.0	-1290.9561095597157
188880000	-56795.54103656956	-1379.571191273511	-55415.969845296044	0.4218872174611283	2020.9178388099363	48.84216154318768	0.49350784141107495	2.4413771806157474	2.4571250084083345	2.703922437070654	2.4287379787389813	3.4830085016797634	2.22589651618239	3.384677145027986	2.6678341824665206	2.9805023890384463	3.1388535213098234	3.112290779907073	1.276084424108772	0.6991738511192387	0.6505172418577386	0.6329954608851591	2.2080473325466294	0.03343415005167581	0.9794296426701643	0.08623412903044764	0.014960438858212476	-2.0399921934579752	-3.6262496239572455	-1.7564874257067644	-3.4642587516242727	-2.411735026940007	0.468	5.328807537708214	0.2917336922757009	0.17814680622878992	0.19087370136355183	0.339245800131958	1.1552511481056165	0.8122147042783926	9.067212468471695E-4	0.7891628885798758	9.06721246847169E-4	0.7891628885798759	1.2137471631796832	2.054285863712401	0.41450740155290083	0.23195770602116433	0.8363994073213741	0.8308702629970648	0.48435578043656274	0.6034138502853881	0.2646556868802165	0.4057656468905289	0.5132808312074836	0.5813350858125207	1.4627818326954107	0.7191117643456827	1.0517814847343891	1.0	0.0	1.0	1.0	1.0	1.0	1.0	1.0	1.0	1.0	1.0	1.0	1.0	1.0	1.0	14.0	-55025.92726092073	0.0	0.0	80.0	-1313.5775784901982
188890000	-56829.33849075888	-1399.4499509493603	-55429.888539809515	0.4376895317789305	2020.9020364956184	49.511678455606315	0.9805169446288472	2.7242818612385364	3.1497978364865853	3.0561827831272854	2.21396371300768	2.851586085269691	2.196631396956415	3.365122383717809	3.181425814705648	2.7682697362420514	3.1525055337291525	3.280784769065835	1.2351209276264365	0.6623584150224604	0.15734525651535994	1.1057007216680497	1.6819440912140808	0.5359496082629841	-0.034791174981001156	-0.11837636831187559	0.6459592755920825	-2.0286749584056563	-4.1881112625803985	-4.162334666428942	-3.461915038096043	-3.273534980582826	0.468	5.723457600065174	0.2915736562306074	0.1819534621761658	0.19013645486986439	0.3363364267233631	0.5325595597827696	0.7152542881884629	9.343314861301839E-4	0.7897201967811472	9.343314861301853E-4	0.7897201967811484	1.7092877967048017	0.23152295252358604	1.1850694786068903	0.25352133362621215	1.390865621914447	2.258662269554083	0.41444001841844	1.2493563945612554	0.4582210571719807	1.03465520310112	0.5042075323608968	0.6297957231182347	1.3083509528951567	1.5938368313095685	0.6478685992407148	1.0	1.0	1.0	0.0	1.0	1.0	1.0	1.0	1.0	1.0	1.0	1.0	1.0	1.0	1.0	14.0	-55045.34397561516	0.0	0.0	78.0	-1330.1606129626007
188900000	-56804.36272649296	-1382.6192616068488	-55421.74346488611	0.42831782452220296	2020.911408202875	49.53790362470781	0.861809487815578	2.529193173053633	1.688118361499615	2.993097504400164	2.7827267314123545	3.1060266986617364	2.833288346487104	2.6869767206529493	2.4355379827115935	2.8663418168402015	2.938511132667609	3.3001243890413727	1.4855119020038086	1.1458721596450054	0.16254343665400936	0.856969725645596	1.5294892592387144	0.34206302685309503	0.21550770653827778	-0.25779613419823855	0.5451899406169939	-1.9838313625002029	-4.931236096971296	-6.863652861135883	-8.278320710093682	-8.478223090617096	0.468	5.176506421872905	0.2928332055490136	0.1781078227749718	0.19272254495265215	0.3363364267233631	0.3294961900972843	0.6584363542019618	9.229655882820378E-4	0.6943443067933679	9.229655882820382E-4	0.6943443067933683	0.8021101456213366	0.5398353590291156	0.6492389953990823	0.1933185077713207	1.3462617128216723	1.7799108877433394	0.2886570412722351	1.330020367769381	0.4061919104229759	0.41408375391665203	0.3886867161520403	0.6665871959019916	1.139141593709842	2.0884066266127057	0.9627309201042246	1.0	1.0	1.0	1.0	1.0	1.0	1.0	1.0	1.0	1.0	1.0	1.0	1.0	1.0	1.0	15.0	-55038.525005570635	0.0	0.0	75.0	-1317.984176921205
188910000	-56830.2761902032	-1396.4915981837064	-55433.784592019496	0.4348303766108439	2020.9048956507866	50.17207133755244	0.5020159575726134	2.353906342722823	1.0288995595767996	3.471102804128944	3.2588149253237058	4.6057369337637715	2.3753114407936478	2.529722060588667	3.205737883165972	2.9508999148956745	2.5066664040741244	2.751671727105603	1.3679486252611077	1.1142997480485226	0.27461349328435253	1.2665809231411298	1.4090415776371683	0.261717543168363	0.057892436165503686	-0.5842864962423506	0.2002657113984918	-2.0341556129044127	-4.173387251363206	-5.14169027181625	-6.116921316315674	-9.616950490450922	0.468	5.5343306658981355	0.29384506093001067	0.17857828933825814	0.19352459803066177	0.33405205170107005	0.4406342148320132	0.6718897716069324	9.26928936157733E-4	0.7784063313077295	9.269289361577308E-4	0.7784063313077298	0.633052001253823	0.6818608385108694	0.4222027663676646	0.8452058687448634	0.6990644677915927	1.3546860337652051	0.8228500322469713	0.9853070979133314	2.200491420819808	0.44552432383405643	0.16982586417821147	1.4183091921419217	1.4804649943013042	1.2406066970772724	0.6973554715603354	1.0	1.0	1.0	0.0	1.0	1.0	1.0	1.0	0.0	1.0	0.0	1.0	1.0	1.0	1.0	12.0	-55073.25342493283	0.0	0.0	76.0	-1333.9471227011245
188920000	-56853.98117677535	-1422.3741053143578	-55431.60707146099	0.45284027433379015	2020.8868857530636	50.60239900839101	0.6675209199916313	0.4246584887169305	3.4912452139504957	5.105293399463809	3.2761995820560967	3.5108482935632366	2.2739592778953046	2.3942285849175873	3.194440339651872	2.861278456240383	2.7298677278692267	2.973075875874414	1.4396930794803418	1.1187654864937469	0.18674606908124794	1.6308745604920065	1.44163539515113	0.16378111886850677	0.6435689849206274	-0.6079663072344836	0.20942640945414268	-2.0693889148217304	-3.010673515052499	-3.128806353036643	-5.2182595294117045	-4.449919950224934	0.468	5.438322598694973	0.2920010566807665	0.1788273846992724	0.19336493278176065	0.33580662583820114	0.530996736524563	0.7157426119055169	8.95370384167756E-4	0.8916799691407162	8.953703841677557E-4	0.8916799691407162	1.1954656920070892	1.4127156493351078	0.2911195572857299	1.4381133603203904	2.310742215459925	1.3976161968685814	1.2109220033990051	1.6082274770346672	0.5477833940865602	0.970810264510065	1.2649308694495416	0.42401235754718575	1.4449672875376545	1.7560231734387806	0.6287915429617292	1.0	1.0	1.0	0.0	1.0	1.0	1.0	1.0	1.0	1.0	1.0	1.0	1.0	1.0	1.0	14.0	-55052.4066728031	0.0	0.0	87.0	-1344.4437776033092
188930000	-56844.009309511384	-1399.0681857640977	-55444.94112374729	0.4298739775767413	2020.9098520498205	49.71895757517285	1.3020171698810228	2.146755784270775	1.8945234428785134	3.3354274507376918	3.2803163924645213	2.403970673758516	2.470746402901561	2.562591877966533	3.05905517812638	3.3038466157936437	3.135170976440759	2.7551906445608543	1.302863803483639	0.9875485017090582	0.3365846938686296	1.1318470344378615	1.9869453214122947	0.35016941764576226	-0.06837337728591394	-0.4516653468582256	-0.4070741102106085	-2.0969893238288813	-3.5125498864940194	-5.541517528692054	-5.005798220464684	-5.056660646401762	0.468	5.330685775422385	0.2920100852939361	0.18329778524690302	0.19160425725762534	0.3330878722015363	0.7757763487345511	0.7674864394296386	9.662724133001288E-4	0.8334434118004694	9.662724133001319E-4	0.8334434118004701	0.344024219319374	1.5222793872078055	2.7762812974449	0.06322929427123707	2.404773021475504	1.0268467023771553	0.9296797644813436	1.084015530206687	0.8455705377368128	0.6996479968450349	0.3206552594533869	0.4457140618666499	1.2409140036059954	1.9220910903904527	0.6476874085335131	1.0	1.0	0.0	0.0	1.0	1.0	1.0	1.0	0.0	1.0	0.0	1.0	1.0	1.0	1.0	11.0	-55059.2521184006	0.0	0.0	81.0	-1332.6680872219074
188940000	-56840.163871949226	-1397.6760979180103	-55442.487774031215	0.4352783153092865	2020.904447712088	48.97207267386917	1.5475215083687293	2.3173662752118234	1.6573372968266997	2.3942320210551515	3.2040373781468103	3.0813897911447845	2.4252421648606832	2.5724282519401114	2.9774804871164684	2.6002268384564333	2.946601051990995	2.990345200326696	1.1043357836052596	0.8561381340892364	0.46056219017878497	1.0867275457211167	1.233594181083906	0.4153037768838239	0.007045010273487563	-0.18294318735234283	-0.3837070628536516	-1.7829993853150554	-3.9090406424918056	-5.424939882756262	-5.646841328145415	-5.407618127690695	0.468	4.721683600774905	0.2907444228052162	0.17872460125772788	0.1907523122230273	0.33977866371402937	0.7513464189842051	0.761366843173144	9.156572911445755E-4	0.7331311302809937	9.156572911445752E-4	0.7331311302809932	0.6443905723419883	0.1516229221167804	0.8671010012321172	0.6310068772060075	1.1225582895612798	1.3033625713350334	1.3692642844947136	0.7848425249928837	0.04108988581558993	0.5934123724255521	0.8712576594788953	0.2870131311531968	0.2627981408012076	1.9722581906627752	0.29024461058283335	1.0	1.0	0.0	1.0	1.0	1.0	1.0	1.0	1.0	1.0	0.0	1.0	1.0	1.0	1.0	13.0	-55062.783767129506	0.0	0.0	81.0	-1337.2352895689805
188950000	-56853.71397567045	-1410.2910308116077	-55443.422944858845	0.43003363857590354	2020.9096923888214	49.20881810929095	0.9992734966545012	2.9180456178581244	1.9390788254027833	3.5768758971903507	3.68400767238084	2.6782152438567226	2.201755404392813	3.044151124669122	3.0445201749593886	2.636589659082405	2.67926119152406	2.9992199442194463	1.2574302649076243	0.9454370126391198	0.25514763711438027	1.4390438124467462	1.3253562693087308	0.99961439501194	-0.2980457222535545	0.02720062282298541	-0.49120248316004467	-1.7392525434156414	-4.013945080539414	-4.82740658171399	-3.4576003130592365	-3.0189606206671082	0.468	4.730655483350212	0.2944818772952821	0.178392577299302	0.18957788543784704	0.3375476599675697	0.6850154440207272	0.7587528281048422	9.094538660817573E-4	0.8070103832778384	9.094538660817588E-4	0.8070103832778394	0.5931058613822118	0.24077965126446768	0.1736332579263671	0.27470694621960406	1.3768009875597857	1.8278939931382217	0.9763931076787175	0.49179862119690476	0.420578055335223	0.7933152352829471	0.3556562647216581	1.1350345509894764	0.7193665669809052	0.9439896949078587	0.3924785842213059	1.0	1.0	1.0	0.0	1.0	1.0	1.0	1.0	1.0	1.0	1.0	1.0	1.0	1.0	1.0	14.0	-55057.76151148228	0.0	0.0	80.0	-1344.4760896614382
188960000	-56851.02813384328	-1399.4313481040804	-55451.5967857392	0.4243960508766498	2020.9153299765208	48.58259041927097	0.6864330231345982	0.9921138620554206	1.5296488493706906	2.7431381549889395	3.984071819100015	2.9589432056868317	2.4059271316869757	2.7711803366591568	2.6416454367899305	2.408960972330591	3.376076905567726	2.5093558482153266	1.3120220474506823	0.8724107091596758	0.09594789302166673	1.6595609390394157	1.1765134485426032	0.5413173397637554	-0.36556448930712976	-0.37148843823103217	-0.46991808974636623	-1.8881131662709703	-3.965989097730749	-4.428756438154022	-2.7765974502686825	-1.8101698590673134	0.468	5.2060705107043965	0.2891659534046058	0.18286298995251332	0.1943615182510025	0.33360953839187907	1.0138148077821647	0.7701119649472742	9.524807995655402E-4	0.8411408319171074	9.524807995655413E-4	0.8411408319171076	1.0305127344932687	1.2778410603326056	0.045823657343657974	1.1182838801339434	3.115932231976911	2.692444134951485	0.810156052863612	1.660565460003795	0.1570264651921077	0.15367830195589804	0.5016016063347206	1.2584501468687794	1.175080908531672	1.2909700959897121	1.3949923521463299	1.0	0.0	0.0	0.0	1.0	1.0	1.0	1.0	1.0	1.0	0.0	1.0	1.0	1.0	1.0	11.0	-55072.3300205108	0.0	0.0	83.0	-1332.376011080172
188970000	-56836.50753899025	-1403.134423486553	-55433.373115503695	0.43977444530997606	2020.8999515820874	48.94815572666089	0.7528730931383225	1.386544194369009	2.0522388849079323	2.998924045150584	3.901731929454412	2.83928567320748	2.7825151917887236	2.2367159169142514	2.7596092963620404	2.8389106306427636	3.4002403028562482	2.6472686198772686	1.3586780323433358	1.2336548753052985	0.13186580272860235	1.8689285731156102	1.0678264658570926	0.46907747661313226	-0.32485263271671927	-0.1614989923937506	-0.6465911985198363	-1.9845006048484646	-2.866767589731718	-4.863369252045201	-6.0006224897861955	-6.595203642734775	0.468	5.522673811294709	0.2924913432329728	0.17799020766416543	0.19111138238327485	0.3384070667195877	0.4661169223352583	0.7181052137513948	9.096199406706763E-4	0.9632781461881746	9.096199406706759E-4	0.9632781461881725	2.3430397075346265	1.258021439477273	0.005423756761133121	0.4390965741011457	3.7792214381948184	3.1291128190659845	1.8605794827200983	1.8852694395015754	0.3000108430055455	1.1572452004193943	0.9771114438230571	0.7830672122399664	0.8510345969616077	2.2933728539252294	0.6097091878106256	1.0	0.0	0.0	0.0	1.0	1.0	1.0	1.0	1.0	1.0	0.0	1.0	1.0	1.0	1.0	11.0	-55069.02948757794	0.0	0.0	83.0	-1326.65952695329
188980000	-56842.6969122854	-1404.3059597725548	-55438.39095251285	0.4444110340838405	2020.8953149933134	48.930221723132654	0.5027116361281632	0.2808152317885476	2.3236057679342297	4.0543066085763035	4.687070431331716	3.0389310593515155	2.623255220742767	1.9354333091663882	2.685480404412748	2.724988692038285	4.132707642439232	3.22209847667581	1.1096672161345897	0.9460315914096309	0.5899965358647875	0.9140963595863839	1.5047583883841484	1.1310670241198184	-0.26951058496577596	-0.4898755312219514	-1.0432678840560365	-1.4986451601993904	-2.4394248678638117	-3.0059534064894473	-2.6447455329867955	-3.8879347260695156	0.468	5.1893140130927655	0.2970255076883349	0.17799020766416543	0.18967100195188388	0.3353132826956166	0.7622488180542465	0.7529196719271753	9.425795966915977E-4	0.7638696532459495	9.425795966915998E-4	0.7638696532459502	1.0043090511304051	0.9201382156108779	0.012226962208383634	1.2528885206454785	1.8664995734879546	1.811338323144776	1.416570460553484	1.2001129222245213	0.31456518047340903	0.5197616803877176	0.2403730206236243	1.4648923618640544	0.41753511520571435	2.617933314812966	1.3524123657859137	1.0	1.0	1.0	0.0	1.0	1.0	1.0	1.0	1.0	1.0	1.0	1.0	1.0	1.0	1.0	14.0	-55063.3956047407	0.0	0.0	77.0	-1335.5596021425042
188990000	-56798.90386191968	-1359.2043147804882	-55439.69954713919	0.43754779198732635	2020.90217823541	48.57707120900221	1.0040715373660274	-0.9410660861370838	2.099621812979023	3.4144754437218294	3.226117951352248	3.0042612286938852	2.644227077349232	2.1236131082678797	2.7024603693172073	2.9672230988888826	3.1487243118329653	3.270445953573904	0.9580703698962211	0.9169131904347739	0.27022848207589256	0.7511523974690499	1.738591220387225	1.218530317797359	-0.2267894309479553	0.49447897500953597	-0.41843446631224734	-1.6383494534307341	-2.8064393859936363	-4.4248605547588165	-4.573455067166782	-3.479731054202302	0.468	5.011581930910427	0.2961779906561202	0.1776324483946117	0.19006997210379742	0.33611958884547155	1.6063855607733113	0.7835038116481516	9.861201642492811E-4	0.8652477361011304	9.8612016424928E-4	0.8652477361011287	0.988801475045889	1.3783168333020992	0.5815732231269329	1.0097409604324583	0.7323098613499908	0.7766489903188688	0.5870990646952605	0.23142855267915258	1.2700609163657655	0.2236630850169325	0.05743252806219416	1.0547760274787186	0.8313013391329365	0.7382400823736175	0.4024398427336984	1.0	0.0	1.0	0.0	1.0	1.0	1.0	1.0	0.0	1.0	0.0	1.0	1.0	1.0	1.0	11.0	-55073.72288841054	0.0	0.0	79.0	-1296.2759740537715
189000000	-56811.46896391843	-1347.6002503116529	-55463.868713606775	0.45379206073836426	2020.885933966659	49.66781569291782	0.39720470063741975	0.06937241623492371	1.3224900355084144	3.241992681931458	3.698448560601591	3.093793220580863	2.5766789583849494	2.174850216481929	2.5713701057162868	3.552918449194055	3.303773626533451	3.4457211674808557	0.7947485901742377	0.953273417760078	0.41449772018752573	1.0477120346743276	1.216787995325199	0.9552369487263666	-0.3283160856573947	1.1313872277287635	-0.16246753484571796	-1.2108501793621587	-2.467945564798486	-5.256036028293175	-5.841027843133328	-5.8502201590058105	0.468	5.134210156609478	0.29429895093333985	0.17845935685488612	0.18680548255753396	0.34043620965424093	0.5814527016482659	0.7342761800030481	9.330204125741683E-4	0.5710879969580585	9.330204125741673E-4	0.571087996958058	0.6857030923774844	0.12244512575155361	0.8301098348363911	0.1286579614438996	0.555627415339218	0.5063144096659067	0.19548151090810664	0.4065185959968745	1.739316328283925	0.034969098858954085	0.43620011484713495	0.5375479663983121	0.2975891114432261	1.4204011385164554	0.7193648344600465	1.0	1.0	1.0	0.0	1.0	1.0	1.0	1.0	0.0	1.0	0.0	1.0	1.0	1.0	1.0	12.0	-55078.398744561964	0.0	0.0	78.0	-1301.4355051218013
189010000	-56815.710638221615	-1379.9394563729886	-55435.77118184863	0.4553589800161744	2020.8843670473811	50.609634033153	0.9295605821890081	1.4388064202271305	1.5252354282846396	3.1103917499223135	3.0786245171617908	2.8436381801095116	2.833102422007146	2.2293023026468517	2.6104037806672395	3.616134249012026	3.5159726626672803	3.6604655889470057	0.999564274379999	1.0008610992263292	0.5980022482560281	0.5981594097060073	1.669709171792816	0.8988768334194579	-0.22513712290254867	1.2769181840628128	-0.16588035322639874	-1.5686868926325535	-2.2919552803632026	-4.297645667930265	-6.312576667040276	-6.15221888099143	0.468	4.958254030511656	0.2909591639081859	0.18041813556645037	0.19177574692094196	0.3368469536044226	0.45616960680173846	0.7173076722201531	8.695346709012109E-4	0.679237228818954	8.695346709012129E-4	0.6792372288189527	1.3502150085656612	0.34533360320297535	0.48074156427492476	0.08982152127891348	0.9055627784360452	1.5523990109452825	1.7012520693232802	1.1186966650400927	1.6011592789867073	0.023501227848775928	4.935396437514092	0.45995908981583655	0.29727636306924177	1.8895897915498243	0.5646718468888978	1.0	0.0	1.0	0.0	1.0	1.0	1.0	1.0	0.0	0.0	0.0	1.0	1.0	1.0	1.0	10.0	-55061.043106513636	0.0	0.0	78.0	-1322.906801430784
189020000	-56830.18284649041	-1377.4249606579249	-55452.757885832485	0.45386521524868223	2020.8858608121486	50.99573246393582	0.6222324458615253	0.3334611958115077	0.8890529727065009	3.5774412773865825	3.2359163017409758	3.23242505964485	2.6881172799404625	2.1190743533323873	3.5537612997352985	3.1533362720664146	3.714601436279258	3.5604351908007903	0.8674697591396384	1.2536090433621938	0.6113786959363384	0.5309581696600217	1.516798138855815	0.923907061214062	-0.21558207861493647	0.5288313148193637	0.358844930476148	-1.7974379085998542	-2.2923210334169477	-2.953643730641211	-5.0857289255518765	-4.609017180118364	0.468	5.535303520534259	0.28739944309405824	0.1823378230800674	0.1902037813597461	0.3400589524661291	0.7475251306872682	0.7539958046790856	9.079146413435456E-4	0.7428621109556542	9.079146413435466E-4	0.7428621109556551	0.9703984543385404	0.5973249168838066	0.7501869874747095	0.5650907216696857	2.0685511455782137	2.280551116932797	1.2490025216316385	0.34851976211159147	0.49648394475602275	0.3260659920530213	0.8185377579836719	0.8860711685049117	1.070105495670174	1.1716649498001428	1.372976599549913	1.0	1.0	1.0	0.0	1.0	1.0	1.0	1.0	0.0	1.0	1.0	1.0	1.0	1.0	1.0	13.0	-55083.590427112315	0.0	0.0	75.0	-1311.9341526411627
189030000	-56813.52053947814	-1375.076406225238	-55438.4441332529	0.4424107358767269	2020.8973152915205	51.02517188411905	0.5977505122750323	-0.251633354304833	1.517135939259376	3.3308562404496196	2.4722321347866663	2.646720439446052	2.809026937656307	2.2310312440621147	3.013712209763738	3.6723727612881225	3.7236023314033084	3.57786817543025	1.0432224228701608	1.229853103809025	0.7438184704460455	0.43187283412455807	1.8922395033213661	0.7035445961015131	-0.3680878782668474	1.7703401605513132	0.2673976390322358	-2.0251078224958188	-2.866194116992451	-4.194877305295878	-4.139353095335362	-4.4318483686486	0.468	5.062950088348432	0.29664000952531205	0.17670878494711734	0.1902946794118448	0.33635652611572675	0.931441214456535	0.7626035725617781	9.267775127062431E-4	0.8056884970774114	9.267775127062437E-4	0.8056884970774114	1.4494012045566997	0.5294119073386125	0.5703892446675425	0.05388518235183852	0.9442479177237146	2.4684194709592795	0.3944740729693225	0.5211187781587878	0.7423935227574451	0.578366591738533	1.0468062176207413	0.7946447923729021	1.535580832156387	1.2044552700465017	0.11350156005710572	1.0	1.0	1.0	1.0	1.0	1.0	1.0	1.0	0.0	1.0	0.0	1.0	1.0	1.0	1.0	13.0	-55061.71368626796	0.0	0.0	82.0	-1308.141671928383
189040000	-56836.39065196381	-1390.1738607176808	-55446.21679124613	0.4350000706180074	2020.9047259567792	51.06579568804908	0.9261497016166782	1.3640419562299864	1.2773835595041285	3.4173465434986574	3.481364154313479	3.2724287370931764	2.5373347442834384	2.469708074504019	2.7968242509463175	3.0294828923938923	3.60551367496786	3.228883661360764	0.9992665248350234	0.9785393389550138	0.39533187597108105	0.6804969589932726	2.4570559949726967	0.7611617240894053	-0.11899372573735921	1.0607292463275435	0.14335459183106525	-1.676654102382725	-3.397039324520523	-3.546504004096853	-4.959344641469999	-6.2830508557227525	0.468	4.919348758182869	0.29228708625905625	0.17969017037481688	0.1878265129259575	0.34019623044017033	0.5063575008282364	0.7085299621123784	8.706549373861436E-4	0.9202487916613884	8.706549373861452E-4	0.9202487916613886	0.6935735962392597	0.4451769471777095	0.7890618741291034	1.3092614903324653	0.8438229610382402	1.54111130208586	0.5741901937683865	0.8909026791031277	0.606848361706142	0.1549160221203988	0.03623395808414464	0.3937038230381116	0.307292897201524	1.0576622282514456	0.2768240600037531	1.0	1.0	1.0	0.0	1.0	1.0	1.0	1.0	0.0	1.0	0.0	1.0	1.0	1.0	1.0	12.0	-55056.71812405207	0.0	0.0	87.0	-1323.215052621861
189050000	-56842.5392528581	-1401.4187387032682	-55441.120514154834	0.4365072882228312	2020.9032187391745	50.5387188687536	0.5246795077294347	1.7759395560367615	1.538231415836535	2.593842692662139	4.0947476301624945	3.1375898362548305	2.2127247468789513	2.3270250795745877	3.3217310230074717	2.775300329435104	3.5639704689982175	2.728946668561818	1.2009671546679999	1.0584928432389165	0.3125783399650177	1.2063092369369999	2.4299199995435123	0.5715293109215794	-0.12914995094024184	0.7817782022568069	0.3623169346527067	-2.0124476772215716	-3.1526375162698552	-1.6800730594084272	-0.18273689193077214	-2.35739186827678	0.468	5.5233757571410225	0.2868757743837102	0.18216167235047115	0.191760040165594	0.33920251310022564	0.815839944824641	0.7458869930687432	8.815173715429286E-4	0.7311229814831943	8.815173715429303E-4	0.7311229814831964	0.8918463267796166	0.46140603271873193	0.5798830749353178	1.4078998664652689	1.0672029269196996	1.864909811049093	1.2191193667955291	0.7366431314579257	0.14499975583841845	0.5575517340418791	0.5624750079603698	0.7662372089075087	1.0099129819149488	1.6644576962849695	0.8424431067315961	1.0	1.0	1.0	0.0	1.0	1.0	1.0	1.0	0.0	1.0	1.0	1.0	1.0	1.0	1.0	13.0	-55052.77096306003	0.0	0.0	79.0	-1338.0956771281965
189060000	-56777.20814616798	-1332.0607711928594	-55445.14737497512	0.43188170759489536	2020.9078443198025	49.82036298450003	0.6916866223903275	0.7221021708408197	1.2265934882823726	2.15078630701336	3.583706346416816	3.35153573589692	3.7342985894095304	2.0106643545592546	2.773810548369644	2.853578272737801	3.428977520967942	3.3282766755511215	1.0369605726328415	0.9027154085837079	0.12075019369088572	1.5922514885866816	1.3378163323754964	0.6270496714698138	-0.09066868993973029	0.5223370389886992	0.4006582821413515	-2.195653857261509	-3.9733406335289985	-4.621925708351876	-3.6074693291431137	-4.5681476684807	0.468	5.268150610593738	0.29050340469556934	0.1760098952391384	0.19279492697547862	0.34069177308981463	0.5624488263595342	0.7357066447696241	9.036346495441763E-4	0.8005927009194971	9.036346495441765E-4	0.8005927009194951	1.1014264287987976	0.8533125155441337	0.4084133345802722	1.4497331381115666	1.1167906878933724	2.8558371011874373	0.4683889395328872	1.2690485893763301	0.573996888883101	1.9034401171013424	0.03701289518630857	1.0796832277685298	1.3981537711165326	1.7843091043244244	0.6956865449191973	1.0	0.0	1.0	0.0	1.0	1.0	1.0	1.0	0.0	1.0	0.0	1.0	1.0	1.0	1.0	11.0	-55057.6596780483	0.0	0.0	84.0	-1267.5881052549341
189070000	-56811.45733369358	-1367.764854414591	-55443.69247927899	0.4287627770927734	2020.9109632503046	50.20515858323466	0.7375660958426827	0.6210025634040379	1.6537187863368552	2.728594409314646	3.1756525396415163	3.403918277108285	3.24659051799406	2.061193142491174	2.466997947486594	2.6755173392268063	3.7300716810464336	3.9539664392710585	1.1079027577798284	0.8770163031892703	0.10913099475718224	1.396666024431359	1.869389279457997	0.47819952330303905	0.171157845572611	1.036082734073433	0.18308197393534736	-1.7186334000761474	-3.76202706995606	-3.312493890787629	-2.112535833218168	-3.843428152665514	0.468	5.163196364214542	0.28560357614239745	0.18254753898526135	0.19116465784013753	0.3406842270322046	0.7158670433246687	0.7726597399781151	8.849785939459593E-4	0.7765009750491145	8.849785939459568E-4	0.7765009750491124	1.7129196567896163	0.4682931000365319	1.1949578112770973	1.3884064618458585	1.4832652598539646	1.4559206876341637	0.7239308007080952	1.150960757874448	0.15643462696856839	1.1592830881714062	1.1607683758405873	0.8062278882594769	0.6459791749597369	3.562174350940765	0.39801930779506295	1.0	0.0	0.0	0.0	1.0	1.0	1.0	1.0	1.0	1.0	1.0	1.0	1.0	1.0	1.0	12.0	-55061.584549409876	0.0	0.0	86.0	-1301.0855208790542
189080000	-56815.16614938329	-1374.8869556559555	-55440.27919372733	0.42046991729193306	2020.9192561101054	50.412854173169514	0.7488237901765099	1.535433685588546	1.4722112697902694	3.059674729174732	3.0806651099584474	3.4623736009565698	2.721745450905611	2.726241473130858	2.5779073988283416	3.183108008158758	2.954806302677879	3.9911106365907254	1.1443656300134668	0.7221966504427922	0.2591525411556328	1.5807367957013965	1.89647242640999	0.6935244261374037	0.0017134710950298948	1.0989604912200401	0.4617066849877543	-1.9649149670616823	-4.168874154191707	-3.8280836222292485	-5.494312945959245	-5.454638221246343	0.468	5.748417119417324	0.2897672229851197	0.18215115113718924	0.18892101206906092	0.33916061380863105	1.2230535690963629	0.7843300351980865	9.359836724028811E-4	0.7604822160511183	9.359836724028805E-4	0.760482216051118	0.5890435732011777	0.05978642711393651	0.2908323534003229	0.10751812739336236	0.4841759053440089	0.9808164549376097	0.33163980430490525	0.3064835922312732	0.6204649359902072	0.9158614870932843	0.010326197631075878	0.3342882472025728	0.30070131935516237	1.1385487538435908	0.6463648917929754	1.0	0.0	0.0	1.0	1.0	1.0	1.0	1.0	0.0	1.0	0.0	1.0	1.0	1.0	1.0	11.0	-55060.04777537993	0.0	0.0	84.0	-1320.3448368423012
189090000	-56820.515604219516	-1402.7803804209323	-55417.73522379858	0.42704738712168183	2020.9126786402755	51.139641654922315	0.4995940447756351	1.7646430412393508	1.4084907172513017	2.957615174538663	4.091144918854051	3.4505046852908032	3.448930991074534	2.9807821088687128	2.3134488882792303	2.9725866177000633	3.3528561653454774	3.5124863075734454	1.1448370601482174	0.7609001615393212	0.28188897092793375	1.4207316171008053	1.7828095614435546	0.4572879337161385	0.7005896605255845	0.566479195623526	-0.2358975951898664	-1.6550245567361266	-3.6872506327985497	-5.378466047947572	-7.038290996324795	-6.032530423047221	0.468	5.403562096377814	0.2928765477838343	0.18085863357956475	0.1935830298306921	0.3326817888059098	0.5929048661637195	0.7252341947470766	9.148415831935812E-4	0.8276257080005024	9.148415831935805E-4	0.8276257080005045	0.7883582760053561	0.32845553298612207	1.2567631457707538	0.006246791982729149	0.8876203945485509	1.306905805850933	0.5449015751809814	0.4003397987737673	1.6044020786314959	0.8546615283155932	0.07561415282991234	0.7307747309196044	0.7109547632790247	1.7090743186890927	0.8815430373132375	1.0	1.0	0.0	0.0	1.0	1.0	1.0	1.0	0.0	1.0	0.0	1.0	1.0	1.0	1.0	11.0	-55047.55140867737	0.0	0.0	81.0	-1341.002091732161
189100000	-56823.66585341013	-1384.9922884357657	-55438.673564974364	0.43354812441665846	2020.9061779029807	51.043297563061074	0.7101370431396654	3.2562351845667123	1.3173282696656377	2.739644404465076	3.9962358271628435	4.013507391445961	2.6300118960043055	2.49204755949689	2.492495463070512	3.1549231374370237	3.6447985881591856	3.654815702463957	1.2940462860999131	0.7002662141915827	0.09870895055278944	1.3888560023563794	1.9363213695288533	0.802264887722107	0.3776371310136191	0.07080000325366125	-0.11381604128623235	-1.936103162996569	-2.4163905598248006	-4.982364406892591	-3.5887012306253387	-2.989568872460541	0.468	4.668613883028098	0.28948692409184884	0.17929179435284337	0.19132441086680452	0.3398968706885043	0.7460413649906584	0.7548475127128536	9.189042127206389E-4	0.8116462844952631	9.189042127206387E-4	0.8116462844952637	1.0713957654436532	0.43898113743554534	0.17644993940282389	0.14452280364165818	1.2322060490456785	1.1153311439526428	0.6374770894842504	1.4847710802332141	1.5196247306517305	1.1644887951307985	0.15629877033263287	0.4839336171806141	0.6143468341360567	2.6386453892855304	0.8662926796744695	1.0	1.0	1.0	0.0	1.0	1.0	1.0	1.0	0.0	1.0	0.0	1.0	0.0	1.0	1.0	11.0	-55060.445082302576	0.0	0.0	84.0	-1322.0058822075016
189110000	-56833.799969005086	-1395.8111686879206	-55437.988800317165	0.43148788927699305	2020.9082381381204	51.873512548078835	0.7023349618356789	3.4872376510392717	2.691960617089692	2.6608954504747735	3.8014978910664183	3.101425365938469	2.7471388869768227	2.600951480631557	2.720184219799295	3.169838259637481	4.640467784454046	3.3333253258282944	1.3354444515108141	0.6376669171155609	0.26663402431564753	1.3140770611495345	2.116304599582716	0.47886068911989965	0.5898918853411126	0.33605591325829287	-0.30341605749639894	-1.6111075019146917	-2.935893807798726	-6.218745894523322	-5.691439013799735	-5.114241892624517	0.468	5.07066096365735	0.29538825168938526	0.17825016504968424	0.19059351643929512	0.33576806682163646	1.4269896737204606	0.8007446493622052	8.668469193741571E-4	0.6867112427285471	8.668469193741583E-4	0.6867112427285479	1.3548076755344278	0.1485719131087043	0.34843155383738583	0.41903712235210877	2.571241832540032	1.3281088552434865	0.7585659631702527	0.13587020761152352	0.4820245784996966	1.3522632993884431	0.8967395158833102	0.5437071035526501	1.8626764500057802	3.6960380588964012	1.3071241564398544	1.0	1.0	1.0	1.0	1.0	1.0	1.0	1.0	1.0	1.0	1.0	1.0	1.0	1.0	1.0	15.0	-55048.554329846775	0.0	0.0	80.0	-1323.8074876094838
189120000	-56778.42666614711	-1345.2455556329085	-55433.181110514204	0.43397624912841387	2020.905749778269	51.44677583067258	0.5403567994547177	2.182690812883412	1.9098219129163958	3.418266767144128	4.52726497067761	3.371898940122795	2.5037271306744597	2.7399887633094275	2.4971558315662294	3.0268242372907745	5.415273444430427	4.083113028659981	1.2465010643763361	1.154432603903702	-0.08753380839262388	1.8892151198904061	1.8913573897158809	0.37977154627466037	0.23591657236280755	0.24217286872550625	-0.8117043270392063	-2.2652974259303478	-3.5567679054766694	-4.826802773219193	-2.3263091052700036	-0.1744436620533838	0.468	4.958215846900535	0.29194512151437	0.177463575669386	0.19138010581959336	0.3392111969966517	1.1203301464314184	0.7976942698085971	8.847232373609048E-4	0.6975397382401005	8.847232373609053E-4	0.6975397382401013	1.2966751944903396	0.47395087068769176	0.2569448939566673	0.1651595381992751	1.3163676959286363	2.238254018017276	0.9378391175808662	0.682806691656038	0.7616046192269778	0.8696266032095638	0.2795010424130256	1.0974770280050032	0.5913135890500353	2.067277462614953	1.1544099022432075	1.0	0.0	0.0	1.0	1.0	1.0	1.0	1.0	0.0	1.0	0.0	1.0	1.0	1.0	1.0	11.0	-55040.78109417971	0.0	0.0	88.0	-1286.8797003440743
189130000	-56804.91551947195	-1382.9223528707614	-55421.99316660119	0.439939751762206	2020.899786275635	52.420003563561686	0.3644064190788685	0.6916571410950654	1.9694669617937997	4.286948635024122	4.484722589948769	4.194023313186902	2.648335655183733	2.897925215853357	2.1326369350443173	3.1714223875186573	4.454942058038162	3.645960216832305	1.312551956895529	1.0150359240194438	-0.05274856260312878	2.083836030396372	2.037122835685406	0.34766554982599474	0.19930984401473864	0.30007850408774844	-0.9785174876687595	-1.5199048919794225	-3.7250004646681067	-4.643612812546936	-6.3538474788327015	-7.28440546821755	0.468	5.467479683710527	0.28807828079668946	0.18023603557492193	0.19229447590142779	0.3393912077269619	0.7963944518217133	0.7674377342550637	8.263622219209304E-4	0.8686441799894762	8.2636222192093E-4	0.8686441799894755	0.9905184334038685	0.06485807461852268	0.13801597405544	0.5235045688701367	1.4383818300959164	2.3063924915796603	0.136423800756873	0.8986663332060234	0.7322030451664351	0.6205103294466019	0.8195096608571674	1.3255965022605452	1.2935756753159193	2.29638233288206	1.013123822142124	1.0	1.0	1.0	0.0	1.0	1.0	1.0	1.0	0.0	1.0	0.0	1.0	1.0	1.0	1.0	12.0	-55044.81159489212	0.0	0.0	81.0	-1312.9903152966372
189140000	-56822.91673131112	-1393.2043588404497	-55429.71237247067	0.4221730089624071	2020.917553018435	51.21382104679923	0.9093686066725971	1.60753645361867	1.1307305846592839	3.4833241562531296	3.570990894029006	3.537450390103076	2.1109436180226373	2.622378685868415	2.880555137181997	3.9232268605882425	4.258289513132563	3.4468631402239263	1.174403137337187	1.0814228619151536	0.324877129249162	1.3646314558117707	2.116315919311958	0.5631143046401434	0.4274113195620032	-0.10076855743772489	-0.353398159827889	-1.785542904231616	-3.60912945298655	-4.263284647004599	-3.6697922312273294	-5.983300939182614	0.468	5.336861783499681	0.2906723562345621	0.17933295025176554	0.19312716623288687	0.33686752728078656	0.3541740188342244	0.6891754896037524	8.888732274444385E-4	0.8267698787956436	8.888732274444375E-4	0.826769878795642	1.0581825384456605	0.5297045882448614	0.05095774590248486	0.5882279363430242	2.9123790835353294	1.3391642294124562	0.6153920893878114	1.4319957861490997	2.1996702082453594	1.7753433060226629	0.7503101906601148	1.4336294216750463	1.6876832606046621	2.4953026235315936	1.2212151943105831	1.0	1.0	1.0	0.0	1.0	1.0	1.0	1.0	0.0	1.0	1.0	1.0	1.0	1.0	1.0	13.0	-55068.53603857243	0.0	0.0	82.0	-1318.545358881707
189150000	-56832.17538441367	-1393.702674803099	-55438.47270961057	0.4403855662497711	2020.8993404611476	50.95554866933869	0.9665080282302158	1.7200200105613228	1.3478798324656642	3.475916505316667	3.086937991092099	2.543265516711549	2.6297336085210055	2.7531216663213547	3.2226631769570404	3.1529961004831075	3.5275333767933725	2.9677366369642586	1.3949273354088747	0.9246271833506161	0.018078982636078093	1.274169708303822	1.760822885571309	0.5961384242344421	0.5703677361148765	-0.11964086965194431	-0.1519130882802472	-1.6902809359609292	-4.12941644402751	-4.871561015224395	-5.68293659725229	-4.013027077706261	0.468	4.836559757159901	0.2919292961078828	0.17997006087975917	0.1912267669652665	0.33687387604709257	0.4559735964661289	0.7167568996332851	9.415332308952442E-4	0.7371490446084193	9.415332308952451E-4	0.737149044608421	1.0015855349727134	2.245205099551599	1.2236229135572103	0.010156022143310415	1.3838627386108406	0.9108489422980653	0.14228231085742835	0.6469198290716937	0.5251096547726415	0.9809520794647009	0.8959317602315636	1.0006937579214765	0.24044972667944534	0.8410867055391639	1.121474514930299	1.0	0.0	0.0	1.0	1.0	1.0	1.0	1.0	0.0	1.0	0.0	1.0	1.0	1.0	1.0	11.0	-55071.48673242827	0.0	0.0	77.0	-1335.4293796849229
189160000	-56849.94494765249	-1416.2652763815668	-55433.679671270926	0.4237733499122382	2020.9159526774852	51.04699638456971	0.7724419926395603	0.7409351398185902	1.6269675982363034	2.706309880261565	3.39356640572244	3.287755172867536	2.6147471473769484	2.611686633710321	2.483604206580344	3.244540114857386	3.5764460726098797	3.1205488162495	1.2031470436216272	1.061195485119098	0.42185341181270775	1.234712102174211	1.959834191604431	0.7860621667259566	0.26103426229221066	-0.0575641699573476	-0.26094950504597814	-1.711998528967785	-5.2105915137868575	-5.687127578349064	-6.072412458371506	-6.346981945887847	0.468	5.6139779789701185	0.29409827017654944	0.1806542202850825	0.1904033436156533	0.3348441659227158	0.5002501319428652	0.7302679323351238	9.045706307519396E-4	0.8430082820207437	9.045706307519409E-4	0.8430082820207455	1.8078665649810963	0.8704818102132154	1.7669188711179638	0.20517658973340813	1.8776820773203817	1.5301438798104263	0.9645252016801523	0.771065938266905	1.4808656188813714	0.47984957104699333	0.4540686081102172	0.6702330398311109	0.829978879909107	1.0487648175179418	1.5644684690238035	1.0	0.0	0.0	1.0	1.0	1.0	1.0	1.0	0.0	1.0	1.0	1.0	1.0	1.0	1.0	12.0	-55047.95937003031	0.0	0.0	84.0	-1346.914662957035
189170000	-56816.36421958582	-1386.87972782139	-55429.48449176443	0.41650016011723007	2020.92322586728	51.32699761831977	0.8506889769432697	0.9899746397930486	0.9907347682092693	2.019830686103585	3.0755248076562327	3.2707927891629605	2.7129804249127205	2.100269658383615	2.8693949369536504	3.743581037095926	3.5080894156878415	3.50659870782126	1.490766621712136	0.7869025398571614	0.1887413850089638	1.1272846425892313	1.9960143233908565	0.8661260134314914	0.3510046903237099	0.08655231601886967	-0.38649397712820277	-1.705074422880363	-5.114808507592325	-6.07834028622873	-6.209034795298766	-5.920967391902023	0.468	5.525114382410818	0.2958188851105036	0.17817529220603007	0.19223557678923006	0.33377024589423737	0.5272314665194902	0.6911549570359853	8.955851551184007E-4	0.7068798418146272	8.955851551184014E-4	0.7068798418146294	1.5512229044541719	0.9143255153147926	3.410676398921507	0.33973202267588204	2.405338040232491	1.100344773810286	0.19920829953011207	0.8676893801734354	0.2585872260430956	1.0383995519343132	0.1687223800338272	0.49151745605563785	1.2258595000965082	2.350009982525569	1.4076194386469683	1.0	1.0	0.0	1.0	1.0	1.0	1.0	1.0	0.0	1.0	1.0	1.0	1.0	1.0	1.0	13.0	-55028.22182346302	0.0	0.0	85.0	-1320.3906569979824
189180000	-56828.80294587193	-1394.392421929541	-55434.41052394239	0.4214606643410469	2020.9182653630562	50.96677958751186	0.5187443909834805	0.9766874349622574	1.3506613045560374	2.026402303830493	4.353519127523183	3.1183558768132844	3.148515120669427	2.036335952125079	3.6157740677286734	3.24966368831096	3.701112679499195	3.540404826399015	1.4177840963868107	0.8125887898724868	0.26999378150766695	1.2081038718589305	2.5062096485408962	0.8470091905810095	0.2831404432047979	-0.565504861819617	-0.4269077136498245	-1.8366009441362003	-4.468843766933121	-4.000257362669933	-2.279138046676835	-3.358953941781185	0.468	5.033984340850042	0.29144880614425744	0.17734751441712612	0.19186530717723974	0.33933837226137775	1.360134259743939	0.7896179260919194	9.508039132690192E-4	1.0135428975029734	9.508039132690171E-4	1.0135428975029745	4.34760789792282	1.705479915618969	0.4167749062063097	0.3961669926598925	2.6965529268734962	0.8781005862889064	1.5247437759684312	0.4746378608364406	0.3660415759850271	1.0273398002148533	0.8630826278022562	1.5480123063175844	1.574703962845112	4.132207534276348	2.181388704215372	1.0	0.0	0.0	0.0	1.0	1.0	1.0	1.0	0.0	1.0	1.0	1.0	1.0	1.0	1.0	11.0	-55041.87448422663	0.0	0.0	88.0	-1309.6606935642312
189190000	-56806.513238642525	-1385.7063482996941	-55420.80689034283	0.42255002492582733	2020.9171760024715	51.10719005885504	0.5601206358956258	0.39900861692719897	1.6913974959939537	3.8167886040838934	3.387454342829323	2.7460929959494504	2.5622657972871457	2.3043032263732903	2.847923181008018	2.9290055078658463	4.525437727661084	4.538007518815011	1.5398767244519909	0.8775000146912133	0.38168769228321464	0.5809158955443029	3.133188724887148	0.7330101344505366	0.3259688910566365	-0.31684398736376745	-0.2948624004916475	-1.9525159636344585	-4.341455932055258	-2.439401396144861	-2.0991568357788313	-1.603569503544866	0.468	5.330024950508444	0.29463047007642607	0.17729122533896385	0.1925868383412006	0.3354914662434105	1.3992171273604754	0.8199081335966765	8.459687982506466E-4	0.9242389331603097	8.459687982506455E-4	0.9242389331603087	2.1413103084712106	0.30173271621331943	0.9545616499249505	0.635893517601171	1.6567966278569544	1.6486756649339591	0.21891903428679232	0.9476151521415681	0.0683033406876766	1.4936929223168185	1.0450520182914436	0.7028899539911359	0.9289122568966434	1.2139030709522187	1.5304147090403093	1.0	0.0	0.0	0.0	1.0	1.0	1.0	1.0	0.0	1.0	0.0	1.0	1.0	1.0	1.0	10.0	-55023.272488152405	0.0	0.0	89.0	-1316.0107206875791
189200000	-56779.945111306086	-1349.058377686841	-55430.88673361924	0.41966247641513504	2020.9200635509821	51.42643358796553	0.5305690322353636	-0.43101348734229555	1.7613136799391338	3.4771254205218174	2.734525751002444	3.7184323223972173	2.423407541875531	2.0660317019068835	3.522450668519715	2.7891054053044564	4.352134052073765	4.316560118750462	1.8113120978629142	0.8298283073930994	0.33624978527238714	0.9378744554374148	2.857816215216366	0.6421781408368552	0.27920768677779145	-0.2126006916835389	-0.018646009998752225	-1.5623458557146184	-4.365714294982818	-5.331251947894639	-6.300824762905819	-5.570481194857061	0.468	5.850930631094336	0.28849026879194367	0.18421709643882175	0.18853645973957217	0.33875617502966343	1.208157207304702	0.791812916533725	9.14583133926631E-4	0.819297213025834	9.14583133926633E-4	0.8192972130258354	2.5365474010221383	4.012837406141083	0.54728839747855	1.3289149630781956	1.7378151576131877	2.16612768432562	0.4920755824402191	0.5116486501576567	0.5625082940252203	1.7455591005404107	3.165300410091496	0.586246705113563	0.9942438725258028	2.4194684414437475	1.096324637841232	1.0	0.0	0.0	0.0	1.0	1.0	1.0	1.0	0.0	1.0	0.0	1.0	1.0	1.0	1.0	10.0	-55034.94501251733	0.0	0.0	88.0	-1276.4136993986301
189210000	-56767.65897327137	-1354.8885399245717	-55412.7704333468	0.41939229452820576	2020.920333732869	51.07385903153108	0.6801721018123557	0.26136736556300005	1.7873058475127444	3.6023188730849727	2.4342801718686102	3.3147014192963686	2.491331833464313	2.48624522121116	3.151945771602459	3.015481275801392	4.789392513150619	4.379280310251003	1.6428949198509897	0.6705515813848495	0.07082776237522267	0.5924146092992636	2.3339833906347227	0.794635114513529	0.2764060016271513	-0.5720878810059887	-0.23051996006052416	-1.6113533418268848	-4.351841254802898	-3.4636751714373863	-2.23531718180333	-1.35607801038861	0.468	5.176643559108307	0.28666861697478846	0.1800787846993084	0.19100205663131714	0.3422505416945871	1.2642017416595825	0.7820972854517689	8.852692759868938E-4	0.8241147299659751	8.852692759868945E-4	0.8241147299659748	1.8772117853031622	0.6689293290154619	0.5242821433232667	0.9808212772774901	3.352496461745937	0.66857462014028	0.4058874604325211	1.8764863512977632	0.2247305582123168	2.6428169348947965	0.73092653486856	1.8682339316003902	3.323675515721022	4.032682101433229	1.5445318596181385	1.0	1.0	1.0	0.0	1.0	1.0	1.0	1.0	0.0	1.0	0.0	1.0	1.0	1.0	1.0	12.0	-55008.01415392812	0.0	0.0	90.0	-1276.807563148389
189220000	-56786.85241771071	-1355.4239497527203	-55431.42846795799	0.4230950993096021	2020.9166309280877	51.21016335120318	0.5030648288958883	-0.39233946641750544	2.717200827053685	2.2901395017377646	2.798772738328338	3.637089808136838	2.8383053231589677	2.4222226397964524	2.942073833257139	2.9515547102299053	4.635038792977987	4.4137969437047495	1.5845053190369238	0.6200457594772414	-0.004226662276224313	0.606862209923145	2.251378802965494	0.907844691802699	0.6784706460075735	-0.3992594810551626	0.6351082153512506	-1.4491990773136543	-4.1298489181488875	-6.873752671308623	-7.78330189950912	-7.739128160906571	0.468	4.726329682169751	0.29611310401405794	0.17499927393018083	0.19683327931021724	0.3320543427455451	1.029889417759374	0.7756487570386178	8.687134983958326E-4	0.7654570447405178	8.687134983958336E-4	0.7654570447405201	1.7374035092551317	1.7805016106852427	0.8626554241442431	0.14315458386490937	1.3809744144811158	1.7279433844794168	0.7578219998744006	1.2075964718988623	1.011623739627702	0.9385663531495799	3.2402080120326686	1.6039924308039542	2.4335733784549527	1.7968785800786038	1.2833059416079937	1.0	0.0	1.0	1.0	1.0	1.0	1.0	1.0	0.0	1.0	0.0	1.0	1.0	1.0	1.0	12.0	-55038.01220106851	0.0	0.0	85.0	-1283.98485366583
189230000	-56782.32033676161	-1348.2975482358343	-55434.02278852578	0.42949503408215356	2020.910230993315	51.934965106763734	0.527596190741587	2.666447137715829	1.4396724375836605	2.8529427779133796	3.6812955670544896	4.164113110795617	2.7448708413627076	2.7421899978623765	3.570602008560659	3.0932884527052416	3.5985724241023154	3.8768409141473827	1.465764402463346	0.6029356393922795	0.32690163490277757	0.8547877866323745	2.6414327008186516	0.7467396777047396	0.6573836773887181	-0.7262717438666108	0.7471735541088427	-1.3439989996817587	-3.912081822389657	-6.770780690935018	-6.151951795391175	-5.21188717910753	0.468	5.35404292326473	0.28862582944356924	0.17950094581032314	0.19178907983818042	0.3400841449079282	1.0376748647899348	0.7915138241414162	8.972539743113967E-4	0.7566757397097945	8.972539743113948E-4	0.7566757397097962	1.0415730049393035	0.3530885314354	0.3756202672823525	0.5003022266353987	1.5364406651203284	1.9355152433133664	1.0327460798086927	0.30422860646874655	0.26684395029278773	1.717347138742726	0.7766697310009143	0.8214111439552061	1.2060145291429019	1.7917660699035476	0.937825480346055	1.0	1.0	1.0	1.0	1.0	1.0	1.0	1.0	0.0	1.0	1.0	1.0	1.0	1.0	1.0	14.0	-55049.447958045035	0.0	0.0	83.0	-1278.83462973719
189240000	-56790.12749677469	-1348.5423898906786	-55441.585106884006	0.42173206508541317	2020.9179939623118	51.32065211494611	0.6809109048686933	0.2702713259485863	1.563509359363258	3.599585946770501	2.9146206096042917	3.7309308097819502	2.4733941768875543	2.262905964892325	2.824120722375	3.127798851419448	3.3568357092765546	3.6282929164363513	1.5701677087504833	0.512808530881234	0.11064133101586622	1.151606089124012	1.8663967553894605	0.5065036716403674	0.9557283709754903	-0.7896341658251118	0.5312239274564964	-1.6400858027311467	-4.957452998023121	-4.649667616133628	-5.478187467245253	-4.04200058655416	0.468	5.528303459704524	0.28677295227769994	0.17884621648821816	0.19330415596809442	0.34107667526598834	0.7451163524588277	0.7690403885188234	8.815722813592941E-4	0.9147954408916802	8.815722813592952E-4	0.9147954408916792	1.440833401818854	1.6716549864082677	0.21022291114106773	2.6616149279820833	2.1022745735778456	1.7025578061199684	0.38777259116904345	0.5055408388769979	0.4015876873892848	1.1573352144474984	0.30961407740252156	0.7520282980675773	0.7486760224584819	2.276668178751192	0.9033698052216059	1.0	0.0	1.0	0.0	1.0	1.0	1.0	1.0	0.0	1.0	1.0	1.0	1.0	1.0	1.0	12.0	-55076.897193112316	0.0	0.0	78.0	-1273.987868172323
189250000	-56786.28377336896	-1349.5503190892462	-55436.73345427971	0.43063125644974004	2020.9090947709476	50.97678387803776	0.602903140167677	2.672555300376853	1.03988824201126	3.156759981700378	3.3415267224922665	3.316888406567797	2.296202827019079	2.4352602372299197	4.108193268722866	3.276666073021817	2.827598130610454	3.3200336072061383	1.464081427699598	0.6092389683556216	0.15412447817491245	1.1520075484270929	2.2939789446136483	0.19740585887089418	1.3756524706599464	-0.5449560223100031	-0.23966542369884825	-1.2401207424225535	-4.593946591671034	-4.337819635763269	-5.949408531921065	-4.734416508321748	0.468	4.867194869334608	0.2960916105200203	0.1759970225962524	0.19371617359940746	0.3341951932843206	1.4040919538626728	0.821354388652089	8.502166951119987E-4	0.6750616128316012	8.502166951119996E-4	0.6750616128315986	1.201412701015995	0.40063823004894844	0.6301171374281012	2.5348985946114992	1.9911016070054108	1.9052692560113489	0.6707728920098757	0.5708072354133383	1.2687344905105522	1.630659425036702	0.7556435465084014	0.47396872888213437	1.4560147990484835	1.7351265742393984	0.6856213476528932	1.0	1.0	1.0	0.0	1.0	1.0	1.0	1.0	0.0	1.0	1.0	1.0	1.0	1.0	1.0	13.0	-55058.40025980193	0.0	0.0	75.0	-1283.5385396420352
189260000	-56811.716985066465	-1369.717721996568	-55441.9992630699	0.42827100197192863	2020.9114550254253	50.70570884372806	0.45518561535073887	3.4754894300884454	1.3174527649060348	3.15865495310552	3.7536781169758378	3.347654120675503	2.1085809844181562	2.4082567546308495	2.984253391493321	2.8170276630107014	3.0142885377455273	3.540380265438841	1.5604674965828502	0.5752110488286468	0.20117363630611318	2.0237354599117925	2.4639098543667592	0.636296142763889	0.7456835529103483	-0.6495999996808268	-0.6288231421019969	-1.2943250136247313	-5.474910006533651	-5.72757138644882	-5.080037953394766	-4.546610443465934	0.468	5.190507135560818	0.2907896102244836	0.1786439599755841	0.1915483848891561	0.339018044910777	0.5375834115421548	0.7212176540266191	9.258397012792583E-4	0.8646742405084762	9.258397012792576E-4	0.8646742405084756	1.3900093260546738	1.0084228479255095	0.7651308003822143	0.393636820819078	1.6065977756535106	1.323496476807804	1.0483908999931772	1.5196068258504587	0.4832449187545831	2.707403597204241	0.46415841987531703	0.5825351989666431	1.815795996925307	2.5521225863291312	1.1801095591448438	1.0	1.0	1.0	0.0	1.0	1.0	1.0	1.0	0.0	1.0	1.0	1.0	1.0	1.0	1.0	13.0	-55072.091785730656	0.0	0.0	81.0	-1295.1424973158141
189270000	-56788.2159654281	-1343.8852855364303	-55444.33067989167	0.4238396412478233	2020.9158863861494	50.86106284120211	0.8570773124716018	3.094038842431158	1.248072924005443	2.288678022694699	3.7652438744494097	3.204881626126436	2.5709942197388442	3.496950406292956	2.813170336494554	3.318476837528692	3.7645115422146604	3.1898548387997225	1.5291320268359019	0.42980307274983065	0.4222787233182579	1.3115983742540598	2.109850146461393	0.660627428073581	0.7545609272592917	-0.5193878687398759	-0.7013730996841685	-1.5745028271766595	-5.139150122677075	-4.917087779666194	-5.9673369149377145	-4.449478622700084	0.468	5.530999835629771	0.29244740827757604	0.18032264991369745	0.1896111006874959	0.3376188411212315	1.112594576131667	0.7971562940710015	9.60436835875447E-4	0.63353055629107	9.604368358754473E-4	0.6335305562910704	0.5710165892272707	0.2967514418642467	0.9311391775551044	0.623046757050765	0.7244681434447919	0.611196046140248	0.6046173857425854	0.5241883477418968	1.3575939645185193	1.3172097624236618	0.8072486336272926	0.19389729081095805	1.2489994816901682	1.1871928728029073	0.4947576311753818	1.0	1.0	1.0	1.0	1.0	1.0	1.0	1.0	0.0	1.0	0.0	1.0	1.0	1.0	1.0	13.0	-55073.27883512149	0.0	0.0	74.0	-1286.5625882098425
189280000	-56783.14356420791	-1369.2031807163191	-55413.94038349159	0.4177537606216116	2020.9219722667758	51.689823893669086	0.5480653717101827	0.1504973523248676	1.4032051971541848	3.459221745010499	4.266142039790573	3.232515513632685	2.83028068184283	2.999300782996278	2.838339678241268	3.210588438602196	3.6116705877241295	3.524133100532539	1.734329943715248	0.7848085660337494	0.018550561025531598	2.189332315160584	2.945647111735612	0.5800979870226427	0.9095860746159108	-0.590995915469162	-0.28471611415914144	-1.5447993926977515	-5.52211161443296	-6.191348020137394	-6.0057709390729705	-6.568314401855433	0.468	5.130790306603181	0.2917426581104083	0.182106936034401	0.18858343952398052	0.3375669663312112	0.7941110971058345	0.7665296948079515	8.965984578830469E-4	0.6922492369957481	8.96598457883047E-4	0.6922492369957499	1.5342581003390052	1.0625056506465849	0.6820816710902907	0.06439073878778505	1.14647969975329	2.03517444008501	0.4041747591097834	0.5655242121226539	0.5012393429337889	0.9386760184288029	0.44861989878035985	1.1250488192426404	0.5677184508986168	1.8536089065874004	0.8782175393851112	1.0	1.0	1.0	0.0	1.0	1.0	1.0	1.0	0.0	1.0	1.0	1.0	1.0	1.0	1.0	13.0	-55050.025286916425	0.0	0.0	78.0	-1307.16106093748
189290000	-56801.39410089686	-1367.762002976293	-55433.63209792057	0.4164333629490755	2020.9232926644484	52.21846925122905	0.5388650081972175	1.495653433104576	0.7437417647142298	3.11770424477329	3.8240118513994936	3.039679705325676	2.4122996745996996	3.306041892480316	2.4223399786330604	4.175874741547614	3.18032318874911	4.284105583616833	1.4565035864038474	0.8822951308227068	0.22935835945980718	1.851274276529108	1.7885686073215594	1.0789442557158875	0.8580453580802411	-0.5288646838564995	0.4705776261707615	-1.783945656643396	-5.618635888697035	-4.823840275230288	-5.433091294227078	-5.618699322836298	0.468	5.032794392040216	0.29290487050016173	0.182106936034401	0.19082335724302796	0.33416483622241033	0.8391290000398612	0.76517555609088	9.046960226301286E-4	0.6071876761573822	9.04696022630131E-4	0.6071876761573834	0.33531752910795826	0.3574145597197274	0.2943766194650529	0.20140336267528883	1.664009216819244	0.6839588453054772	0.4297532639542402	0.7047004517841299	0.5050652508470597	0.3607936306544384	0.480030581047369	0.6319004616988889	0.5718100514873413	0.7515741757926178	0.5773223182835443	1.0	1.0	1.0	0.0	1.0	1.0	1.0	1.0	0.0	1.0	1.0	1.0	1.0	1.0	1.0	13.0	-55065.750711625085	0.0	0.0	71.0	-1315.0785346308248
189300000	-56774.6613049948	-1348.833081347804	-55425.828223647	0.4203109881728903	2020.9194150392245	51.39492683291379	0.2280421659079152	3.227918434909423	1.903888170535512	4.1245984884168365	5.110530542699841	3.02245034536474	1.9344740468157795	3.844354452934363	2.4042637363186152	2.9769658917260458	3.2296942061888028	4.621585150813694	1.7607830485938833	0.6829109466912632	0.20383167627388216	1.7660285347573814	1.9326222739793204	1.240829259286872	0.6331268211044585	-0.2942321589115138	1.3529853114779296	-1.670508843419805	-5.076654676920701	-6.736629900671233	-3.3404612501705353	-6.810801045264981	0.468	4.680963756599204	0.28809851537943215	0.17908421372752859	0.19032788697428507	0.34248938391875516	1.481994411680058	0.81960262995288	8.79030275894704E-4	0.7881448063952242	8.790302758947047E-4	0.7881448063952234	2.359673445475612	1.6354320965647116	1.5506148488597766	0.12036100843704663	2.7862599970233184	3.6866371168684995	1.0115078514517672	1.1708936509661214	0.5491828413821646	0.5893913802236692	0.7728717421999102	1.067562267392111	0.6741536887606939	2.9548571832829142	1.2729776124507053	1.0	0.0	1.0	1.0	1.0	1.0	1.0	1.0	0.0	1.0	0.0	1.0	1.0	1.0	1.0	12.0	-55049.971567772875	0.0	0.0	83.0	-1275.6770323010874
189310000	-56805.46588322565	-1351.2698639810424	-55454.196019244606	0.42204217531633814	2020.917683852081	51.47214594061318	0.37327324653768607	1.3909111749840384	2.0282932784684724	4.140550854256477	3.4859261694875476	2.976715267629794	2.2789317424301436	4.123808066391447	2.539087440006607	3.0497819396820387	3.5740414573976254	4.815528775371347	1.5739934769891804	0.6252800653435274	0.3166818311348468	1.9360192728927539	1.9075172948278873	0.7335757320907103	1.2535081465396616	-0.3675740444213414	0.9996631136075484	-1.6553255719531712	-4.153794560613121	-3.5743938939247895	-6.986522224660251	-6.49754035990175	0.468	5.141245671127462	0.29424167952660135	0.17872239045336388	0.1920533645274217	0.334982565492614	0.7990604857690751	0.7550563872392103	8.69631540823157E-4	0.7698817851544376	8.696315408231552E-4	0.7698817851544376	0.38618385677782713	0.9074597038456608	4.249840136367369	1.1620784915924693	0.8235407915317147	0.6741405407277682	1.0721943216171441	0.527150965285725	0.645256324798964	0.9176965961837551	0.2003935948809881	0.47124169382952136	1.534353593520668	1.817254633422899	0.5878388693962604	1.0	1.0	0.0	0.0	1.0	1.0	1.0	1.0	0.0	1.0	1.0	1.0	1.0	1.0	1.0	12.0	-55063.20871663752	0.0	0.0	86.0	-1285.9754219451822
189320000	-56819.6834486951	-1366.6387269014263	-55453.044721793674	0.42322013988414	2020.9165058875133	51.33426228060069	0.24199786773452278	1.5253012667509918	1.0904789270899184	2.7688519486958234	3.74904356952403	2.9807395164464783	2.1868231159579916	3.4889737037114608	2.47754701716806	2.86406195034216	3.6532719265946265	3.7984091512487783	1.593422300684491	0.569416485393108	0.24728650726888476	1.746961435776547	2.0679879585620724	0.7947151459838484	1.121833561155556	-0.5357711155442066	0.92626176154686	-1.7392205394312674	-4.6126210827438126	-2.9208529070520046	-0.41238820628659134	0.23922758976973935	0.468	4.7410074000060645	0.2925172824390153	0.1807334254632206	0.1906712079370206	0.3360780841607444	1.1691456067360684	0.785494897224971	9.158399371855354E-4	0.7122619053132215	9.158399371855384E-4	0.7122619053132226	0.6156576987399259	0.3092510356513567	1.7442146045514562	0.199006521585868	1.1776346729018456	0.5345846724650777	0.19683547042539293	0.8626339021690511	1.6315135351459855	0.32263445849037664	0.26726261235605353	0.3750394606862286	0.8910278827202184	0.7034472292688032	0.1647096645451496	1.0	1.0	0.0	1.0	1.0	1.0	1.0	1.0	0.0	1.0	1.0	1.0	1.0	1.0	1.0	13.0	-55062.073778296915	0.0	0.0	84.0	-1307.7859930533
189330000	-56797.53571173423	-1367.8353195407835	-55429.700392193445	0.42925982412300684	2020.9104662032744	51.74142926922554	0.32424521309771326	1.2905688036764666	1.0484150601198443	4.249039834253854	3.3693496754483148	2.83941215249276	2.615922658668073	3.0377743004012654	2.739341814688492	2.8827852303159793	4.144844164233797	4.142220004729064	1.4058827395156448	0.667595062059152	0.1977314169109931	2.2931346656448097	2.1156304880210075	0.6842451021778219	1.2144441363395364	-0.3474482703383259	1.4411423936649548	-1.2422108288719684	-3.520312510920497	-8.17240825334059	-5.328208052693166	-7.4111015438587495	0.468	5.770561820824322	0.28802668707245016	0.17473663900237177	0.19705495594814926	0.3401817179770297	0.7927415168955394	0.7641303418329838	8.840831915611119E-4	0.7958009602073507	8.840831915611089E-4	0.795800960207351	1.5536678904386605	0.22797792954724985	0.3214756576325334	0.21062583693658127	2.1589092497112494	1.2841346155818478	0.7004486336852416	0.5169059700839314	0.18108490904921806	0.4728174418324253	0.20149351947595692	1.1701541885563036	0.7387932976644784	0.9835963639470595	1.0040885422281047	1.0	1.0	1.0	0.0	1.0	1.0	1.0	1.0	1.0	1.0	1.0	1.0	1.0	1.0	1.0	14.0	-55066.46463260423	0.0	0.0	76.0	-1300.205794565811
189340000	-56789.98703617768	-1362.5113001546736	-55427.47573602301	0.423746053180577	2020.9159799742167	51.29035439556957	0.7248827184377793	-0.3879041541929973	1.2404303845141755	2.648628326726718	3.7314590029594585	2.417755612060417	2.9523069438059117	2.8453071990537393	2.931795527030568	2.7769570793879184	3.880748848101963	3.9935329245455833	1.5636399341781915	0.31385091001189885	0.4244633276680455	1.5707877855911785	1.630043909202705	0.5650839524597657	0.8982560904666782	-0.13467622222991799	1.320281102801232	-1.6441737866826098	-4.250220775356397	-3.398864024607417	-4.130971202499665	-4.376898814716024	0.468	4.890436872587588	0.2920203953590166	0.17407876599173622	0.19373129527262783	0.3401695433766203	0.6570713925765403	0.7351911578355755	8.774448656989993E-4	0.6877086397955985	8.774448656989989E-4	0.6877086397955975	0.9769943652234409	1.1169502577828139	1.3347852355062793	0.42522649232533216	1.6551573668127983	1.679243635473896	1.0861426917551371	1.0150590771681023	0.1634052616419853	1.2659617426193972	0.4601211717673027	1.0646769239545215	0.9361045739956882	1.574315543573144	0.7569691290477044	1.0	1.0	1.0	0.0	1.0	1.0	1.0	1.0	1.0	1.0	1.0	1.0	1.0	1.0	1.0	14.0	-55061.43090613114	0.0	0.0	77.0	-1296.7721948629517
189350000	-56778.3351767025	-1342.6880793148785	-55435.64709738762	0.4284230515236426	2020.9113029758737	51.099299823957445	0.6376044883946506	2.108483677546473	1.941956328295275	3.593691328172838	3.5020123069339633	2.485125714015245	2.4880887656080746	2.7534270496504525	3.0215070068172403	2.496405402865958	3.3739409228711525	4.324002538804719	1.8690536220236202	0.30003937341395875	0.6408834090628417	1.3338990050749742	2.2611818555541703	0.6971304480247777	1.1630582125459787	-0.1633457643409888	1.815387925447999	-1.5080797866108504	-4.361312549062084	-3.3575400240132427	-2.0694532494532556	-0.8122912380574521	0.468	4.557457458914469	0.2838402003131902	0.1833376718885272	0.19239907862127453	0.34042304917700905	0.817994676133213	0.7644819839415133	8.578868235546941E-4	0.8249331233514384	8.578868235546919E-4	0.8249331233514361	0.6425391819913608	0.3336153306775834	0.22338619045498487	0.014966004664184147	1.571009257740971	1.489937285863114	1.6768015497622757	0.7393587453710012	0.09300836862964838	1.1943953307915718	1.6658216619868014	0.5101600350473727	0.43818692643629353	0.9974901576815984	0.6974744756083406	1.0	1.0	1.0	1.0	1.0	1.0	0.0	1.0	1.0	1.0	0.0	1.0	1.0	1.0	1.0	13.0	-55064.781075838364	0.0	0.0	82.0	-1275.6639889287085
189360000	-56814.75214824744	-1373.8403186216112	-55440.91182962583	0.4208134650942745	2020.9189125623031	51.15319829729129	0.4742244280623939	0.6027966491767462	1.8263441673303464	3.53028465878728	3.271256754751461	2.0073011088512103	2.589780996048584	2.3085517202638184	3.0481906159328167	2.685404676966946	4.603758839391487	4.325631495827602	1.5970989628456544	0.5458833810351592	0.6840343859488115	1.1235898057564275	3.0649876017763305	0.982767336918484	1.5175988381112098	-0.37317117434076585	1.0858685983281995	-1.5833859340273275	-4.316647857358735	-5.378113152539228	-2.0890340480178913	-2.1145832769740145	0.468	5.26694147634876	0.29269870059451264	0.1819597391042526	0.1925557395533857	0.33278582074785007	0.7841432754035885	0.7697236793717639	9.407187649872102E-4	0.7988446811862349	9.407187649872108E-4	0.7988446811862363	0.6437696489601558	0.5638472908959444	0.4985356731533244	0.5012874181888927	1.3833810917925826	1.9913760224887904	2.0978514485613506	0.8213486493688572	1.3218475890025003	0.8621939748463885	0.08183694836312325	0.9991845588049212	0.9079941443582197	2.226692346391666	0.9903646716214887	1.0	1.0	1.0	0.0	1.0	1.0	0.0	1.0	0.0	1.0	0.0	1.0	1.0	1.0	1.0	11.0	-55072.24587096067	0.0	0.0	85.0	-1309.4422567305166
189370000	-56788.82081724193	-1342.4597471143818	-55446.361070127554	0.4253880498895238	2020.9143379775078	50.591069342886556	0.39397183874330427	1.1903774839907952	1.1124190032812722	2.5532701967622717	3.807151155254317	2.684737253718492	2.6094905859923956	2.6651611252433933	2.619974341835282	2.752362471024506	5.393327282398297	3.4376779840691825	1.5791032475613214	0.32892034198192355	0.24942621798018227	1.074527621547241	2.56152933768982	0.6507076663129361	1.716255972058496	-0.3529663068804607	0.1747485321152519	-1.5470976425216674	-3.790661017386153	-3.6055770576900694	-5.544899497326259	-6.9083201656060425	0.468	5.374169745262511	0.2945545764121535	0.17831194774635975	0.19104825868773598	0.3360852171537517	1.4520446583509263	0.806168471415355	9.214459489618839E-4	0.7291024452550462	9.214459489618855E-4	0.7291024452550473	1.8725013387145373	1.6057911791366668	0.9832059016901734	0.1883569244450131	1.7025803405403186	1.2822597782938656	0.40423366015483786	0.9592577971692993	1.7372348844728949	0.9495731904612577	0.9397795131893043	0.6490115454376553	1.349518692141362	2.6250771763264478	1.215945936460127	1.0	1.0	1.0	0.0	1.0	1.0	1.0	1.0	0.0	1.0	1.0	1.0	1.0	1.0	1.0	13.0	-55070.94489288638	0.0	0.0	80.0	-1273.5687077229784
189380000	-56813.67454412833	-1344.910088052338	-55468.76445607599	0.4303318930705693	2020.9093941343267	49.68441625830806	0.6700480156009767	0.45698717393593014	1.4172521904888848	2.3940238616980856	3.001911421709244	3.248814090045059	2.6060253280096926	2.725996780830333	2.4776770715170287	2.681921512670343	4.169586851782892	3.3964742407924824	1.8641186858064778	0.3637569769450669	0.3616434245655748	1.2651634194725472	2.1870017680420006	0.6449919777999069	1.3884840583940268	-0.22951342967239236	0.4824432868468952	-1.6837914156963412	-4.288216689793759	-5.734115654360045	-5.914916487169001	-2.6648165122943666	0.468	5.532909341706074	0.2916917859489796	0.17956563085733307	0.19460249165985036	0.334140091533838	0.5311610423518167	0.7395705189056879	9.695592660694073E-4	0.7159555443328944	9.695592660694085E-4	0.7159555443328958	0.8486124416704482	0.2265274517994156	1.1588065151000613	0.7083511868221314	1.6344503378180366	1.653672527950291	0.2319240260741055	1.267087206757402	0.6524637963793437	1.1367312620402557	0.3681555606791071	0.3394948479124237	0.6990409026561101	1.8119156944534298	1.2566828024542889	1.0	1.0	1.0	0.0	1.0	1.0	1.0	1.0	0.0	1.0	1.0	1.0	1.0	1.0	1.0	13.0	-55089.59476011457	0.0	0.0	78.0	-1283.0726282778332
189390000	-56821.711955731334	-1354.862152038658	-55466.849803692676	0.4205332477245873	2020.9191927796728	49.888595847366076	0.5091279322986682	1.4981057278082266	0.5375986438851469	3.33989828427972	2.4898697884244685	3.5304386281827647	2.8047126807135743	1.9271945756792552	2.294711001175263	3.002990118402235	4.889805367553337	3.103623088529376	1.4528469302126232	0.5209717251852963	0.1987555331718303	1.3137338360288253	2.9333586916750205	0.4894726028820196	1.1261382993751572	-0.19423882469405507	0.6653870648869933	-1.7621985999529262	-4.2495543327807495	-5.505801964749716	-5.527886954751197	-5.276632156935188	0.468	5.18205379314682	0.2941787928355033	0.1747147949208352	0.19429411657989495	0.3368122956637676	0.7588266515446459	0.7610966749531254	9.201516787558731E-4	0.7843410332640405	9.201516787558747E-4	0.7843410332640421	1.2626358898223247	0.698336776199539	0.3821855237738115	0.28181117733952343	1.7241367186002505	1.568018648378853	0.05584228523653384	0.4322670214485053	0.2131539208877329	1.4874271729256952	0.19605669974937479	0.4853067338316329	0.9451264271091041	1.0871981459002211	0.6357364090866352	1.0	1.0	1.0	0.0	1.0	1.0	0.0	1.0	0.0	1.0	0.0	1.0	1.0	1.0	1.0	11.0	-55082.13529707294	0.0	0.0	81.0	-1296.6334876564947
189400000	-56886.71073431625	-1417.3615672741403	-55469.349167042106	0.43037014321325284	2020.9093558841842	49.39311289328754	0.5304148903934521	1.715380039246102	1.1050153173727881	3.3171939979567413	2.368035717491568	3.2306089592038063	2.3914001818048205	2.7016903488531714	2.628600462127484	3.015275416023343	2.9578942311433885	2.8847597922261317	1.7347347743007986	0.6286089110220325	0.5091205252332306	0.8893399366799526	1.9346109685222677	0.7848919187965491	1.3899846164322667	-0.18411391856844805	-0.5993610089158564	-1.5237454872047722	-3.7104449898034164	-4.610551960721512	-5.086023574953906	-7.841878935026992	0.468	4.903042454098119	0.28875225545225863	0.18349242245051284	0.19008015085512514	0.3376751712421044	0.9181836811128532	0.7740609003216414	8.765611772678051E-4	0.9705474634151556	8.765611772678068E-4	0.9705474634151567	0.7037919019260748	0.5284583453986479	0.3956438702987746	1.3289818605875803	0.899845329773691	1.504069704631766	1.1362803508834054	0.6859550776815124	0.03387727946934452	0.7138219226297471	0.2001017287689022	0.16871502670046412	0.6039715383999982	1.5133272045589448	1.0327205708141565	1.0	1.0	1.0	0.0	1.0	1.0	0.0	1.0	1.0	1.0	1.0	1.0	1.0	1.0	1.0	13.0	-55079.0600919104	0.0	0.0	83.0	-1345.1775812131996
189410000	-56885.49212872813	-1403.338882850711	-55482.15324587742	0.4551895957889267	2020.8845364316085	50.08904948007296	0.9160251014671826	1.5768302536528611	1.5941744516407845	3.174484350373824	2.1240512203610917	3.071959368058402	2.256240571867728	2.5289159604253206	2.847394792162504	2.918640762017318	2.497597447923882	3.505165618947261	1.7288038595812645	0.6117283011764978	0.05501572599775012	1.2206262864686372	1.8252786853396012	0.8707713332330319	1.1937865945172548	-0.3487039426691407	0.12256913212445372	-1.754741548181595	-3.8698503422761923	-3.0768061502464983	-3.3328989627793657	-4.709687956112557	0.468	4.688612488947987	0.2922072593836602	0.1834602654481923	0.1913391166318126	0.3329933585363359	1.368248778682989	0.8055123229531275	9.17726313762154E-4	0.7109121784196034	9.177263137621537E-4	0.7109121784196033	0.4302626711170218	0.23323934224219672	0.6124412931924136	0.4597341658188813	0.6887136492975071	0.940978887792244	0.34629130359365823	0.4337481254613114	0.12158073549840495	0.4937538829461727	0.32577212523419385	0.4040036455304404	0.711753422592802	0.6447854476217628	0.21278173669988218	1.0	1.0	1.0	0.0	1.0	1.0	0.0	1.0	1.0	1.0	0.0	1.0	1.0	1.0	1.0	12.0	-55091.29679197431	0.0	0.0	81.0	-1349.0972765541505
189420000	-56872.77086225021	-1412.2408704699815	-55460.529991780226	0.43171869422268083	2020.9080073331747	49.96220026406641	0.7720320801822264	2.3145993569792185	2.2125463981593527	2.9110686778513575	2.2884331489264946	2.6782367145350845	2.446662980262138	2.19719532663859	3.140004306170202	3.202605334640126	2.8111773466893566	3.095939958574296	1.6830685153856122	0.6906158756120044	0.525210753299048	1.9421380721624393	1.9354010734389009	0.8940284580893976	1.812611817217227	-0.2561786241635631	-0.25343790327319415	-2.485295043999494	-3.704771129937233	-4.201495468841714	-4.179744860519694	-4.807828715791804	0.468	5.231867328598389	0.2866875264614785	0.18087450979373043	0.1934989152990971	0.338939048445695	0.7526274693612934	0.7782632102200683	8.823188569695774E-4	0.7133980491628993	8.823188569695768E-4	0.7133980491628995	1.7217068164001168	1.6502376327760715	0.5442357696151924	0.18911259345145007	1.211991960390459	1.8208470217868096	0.44184220097045623	1.3948788998548634	0.24832080542389734	1.3254106763203122	0.5334980654884224	1.0971069214943883	2.2948801864815276	2.3062633024252484	0.9432162818920751	1.0	1.0	1.0	1.0	1.0	1.0	1.0	1.0	1.0	1.0	1.0	1.0	1.0	1.0	1.0	15.0	-55065.15909890915	0.0	0.0	81.0	-1340.8702379302774
189430000	-56890.912190733696	-1410.5723261089886	-55480.33986462471	0.4303274762584559	2020.9093985511388	50.60372506082451	1.057825464957219	3.047022453882583	2.329667885034186	2.0680205383449812	3.2647948944298153	1.8564231689469375	3.0635490017225675	2.3792641789653954	2.9634227906649167	2.6837834472419524	3.1613151515190303	3.0823240427921124	1.5761349070959045	0.8810050717683072	0.2552283482468819	0.8060724653300487	1.7305253918552121	0.855291553529079	1.7652969168876094	-0.24090048150069912	-0.6609330215815586	-2.492114377083403	-3.9140552668780964	-3.915213787338988	-2.0855466848463453	-1.0918027985311825	0.468	4.8606747937986166	0.2939765747922317	0.17977220579271172	0.19282720363364841	0.33342401578140923	0.7076022845854301	0.76713220450362	8.97857463972796E-4	0.7298492083379698	8.978574639727964E-4	0.7298492083379682	1.3793574338200867	0.5883450082115126	1.2315468777653507	0.13616580422829497	1.629744258173076	1.477263814764938	1.091776366586723	1.1828703836322099	0.8644247569014638	1.0708988702461013	0.02450196156628613	0.5979176308399711	1.0391563684506095	0.8309237745005864	0.7396830870127007	1.0	1.0	1.0	1.0	1.0	1.0	0.0	1.0	1.0	1.0	0.0	1.0	1.0	1.0	1.0	13.0	-55085.738542470295	0.0	0.0	83.0	-1346.8561607688857
189440000	-56860.614785867125	-1404.1503324389512	-55456.464453428176	0.42813640974537986	2020.911589617652	50.32345609820338	0.8473154407487649	-0.36636871775914326	1.691314066825586	2.90664129298528	3.684372200849229	2.6951145239435585	2.909885963125354	1.827652538064317	2.808079951871225	2.818018897501134	3.1862976123080484	2.9036069982072568	1.7556880273819344	0.7801524549923615	0.5120354271267913	1.2725489905810945	2.218962514065956	1.5140391519319836	1.3949997522921473	-0.24311909162261897	-0.14508765668279577	-2.3912684434638685	-4.078516911136745	-6.23202462029647	-5.290293158563142	-6.4094688164949485	0.468	4.86188471087597	0.28991633127446786	0.18442441512231833	0.19171501937130186	0.33394423423191305	0.5638812608992855	0.7132233016691663	9.376019765945231E-4	0.821841296329854	9.376019765945221E-4	0.8218412963298535	0.9181217021527299	1.0353322722895373	0.7395972444212711	4.396625914529981	0.8805484950962741	0.9092126863934705	0.2708633064014575	0.43914840218435564	0.5809532112741127	0.7455394670266305	0.00722720518971196	0.4385965681719777	1.2503431135214556	1.116026718589177	0.437090689281024	1.0	1.0	1.0	0.0	1.0	1.0	0.0	1.0	1.0	1.0	0.0	1.0	1.0	1.0	1.0	12.0	-55069.65706589755	0.0	0.0	80.0	-1338.6215203739318
189450000	-56834.916016657626	-1411.735016568041	-55423.181000089586	0.43609716912824864	2020.903628858269	50.63810192268597	1.6136517089048936	2.0866995678864373	2.5696957807407195	2.6446981777271255	2.6658574771764147	2.7029851070660156	2.9754402782983003	1.6470028025309573	2.7983672987986323	2.795839099621063	3.4203437180814227	3.045729087679259	1.9227631570413508	0.8467478341151146	0.3237039458220896	1.2775609840079547	1.3787131061725786	1.1106372240882734	1.4232607023214976	-0.3851852004099617	-0.3870809291159116	-2.296493388499	-3.390839237499291	-4.6059677900306575	-3.320886966158323	-2.6810785114022284	0.468	4.852429141690894	0.2943138333437631	0.18121469562085268	0.19100723482652157	0.3334642362088638	0.3397969818058231	0.7053059334367491	8.720122206437067E-4	0.7345136332294636	8.720122206437079E-4	0.7345136332294642	1.3364320324386638	0.9602991183202616	1.9344197146630129	0.2743880056035225	1.5011860033418034	1.0369084393929078	0.6958837127645491	1.2164067962687921	0.7806830297927414	1.731050013827774	0.11320842898575682	1.4032531704822189	1.6535686561527239	1.8653214986173097	0.6132782160997143	1.0	1.0	1.0	1.0	1.0	1.0	0.0	1.0	1.0	1.0	0.0	1.0	1.0	1.0	1.0	13.0	-55036.435095609144	0.0	0.0	77.0	-1344.8385285879215
189460000	-56820.99597563305	-1416.0748906858955	-55404.92108494716	0.4308136965621772	2020.9089123308352	51.08651953934473	0.9522318451176147	2.333834300347567	2.0123287658974696	2.551152589313728	2.386427524955918	3.2397491192999355	3.067099721058644	2.0638782345612467	2.814041126523928	2.5229580663162725	3.873850382195648	3.192327046723918	1.7992962569155164	0.7060693519746635	0.8776073968829607	1.0335870541516814	1.7619271042387772	1.6777464417195025	1.1684387837350128	-0.7114701650457853	-0.4663868185298125	-1.9352122324457977	-3.6294361004262843	-4.591902092625027	-3.105841106393798	-4.0824714206965576	0.468	4.657070559003831	0.28826564810186894	0.17990903940461744	0.19289404877508473	0.33893126371842996	0.43349397990435634	0.6922520325924575	9.575759610675252E-4	0.8352836839247672	9.575759610675253E-4	0.8352836839247644	1.8009373330598522	1.062823089793451	2.4532164275849144	1.4622455107543584	1.88399505543176	2.1320410184390424	0.18382989214354675	1.7193766614366772	0.17940783752477915	1.8610522633886326	0.07867527827195486	0.871622842402143	1.0149242620507126	2.285347096145623	0.9385727897368503	1.0	1.0	1.0	0.0	1.0	1.0	1.0	1.0	1.0	1.0	0.0	1.0	1.0	1.0	1.0	13.0	-55035.25450162461	0.0	0.0	80.0	-1341.2253678154782
189470000	-56825.17911889596	-1392.5527374451956	-55432.62638145077	0.45615311751643156	2020.883572909881	51.463707854850725	1.082800801712364	1.6371924485100044	2.193719087899438	3.4599133272155687	2.7718323984508295	3.5370819132943265	2.5380613028112746	1.683787469821306	2.1163652151710624	2.5966409353121094	3.955177474949478	4.594638808254645	2.143486719057006	0.628087808348974	0.7162413565655905	0.8948637195840339	1.4974045800960967	1.7868692832001352	1.5259508055116129	-0.592267326265157	-0.858028111364385	-2.475062758975903	-3.3998410531458556	-4.10033624605245	-2.6140157101247876	-2.913211995691543	0.468	4.604451925050169	0.2922448619707515	0.17596570454941365	0.19432881998127802	0.33746061349855794	0.937192006837657	0.7709900635225456	9.176489545881102E-4	0.7988664127634385	9.176489545881106E-4	0.7988664127634371	1.1474267929301756	1.3660608498853353	1.7332616107510106	0.3169585364008638	0.3959472825514387	0.6538668896894696	0.14541198428192648	0.6730630124766248	0.4109137753315723	0.5727358397195965	0.2597066636134778	0.2351571540897819	0.6633008554549207	0.8276911787518291	0.3856817797392607	1.0	0.0	1.0	1.0	1.0	1.0	0.0	1.0	1.0	1.0	1.0	1.0	1.0	1.0	1.0	13.0	-55057.62777549556	0.0	0.0	81.0	-1328.308514298927
189480000	-56856.53974884903	-1402.910399535399	-55453.629349313625	0.44263715738229326	2020.897088870015	50.868884160691096	0.922084219278418	1.0061821701937128	0.9108027234976833	2.2577263369812606	2.296599076333278	3.097700752163765	2.908800793786361	1.9768952713594996	2.838974669667192	3.117178379239694	3.2560298957778264	3.2614622686835646	2.429953995193292	0.6075892226446595	0.9068658478787028	0.7875717667414543	1.7307407894032047	1.825339937673666	1.3995117844611495	-0.1851420109230823	-0.619928864714724	-1.7788891758185597	-2.2962838811292463	-3.65893243966278	-3.2249000918562145	-3.5763773813929842	0.468	5.256221846659192	0.28974169285604995	0.18237240353155756	0.18765390135532464	0.34023200225706896	0.3919387848354778	0.7097982854261825	9.146266170410659E-4	0.9774173585485567	9.146266170410666E-4	0.9774173585485582	1.2702406330820353	1.3119193679247565	0.901098950243508	0.3568129327851261	1.2311891262830612	0.7096355938910947	0.8772315372704063	0.38876693454135575	0.37518784240062797	2.0635403362244134	1.2056499602565058	0.45226288645744056	1.017233227145924	1.4874562031156646	0.4228075297012582	1.0	0.0	1.0	1.0	1.0	1.0	0.0	1.0	1.0	1.0	0.0	1.0	1.0	1.0	1.0	12.0	-55071.101236127346	0.0	0.0	88.0	-1329.1826312605315
189490000	-56835.26825957559	-1399.7137252517982	-55435.55453432379	0.42514408554023436	2020.914581941857	50.942035118952724	0.9029214817354042	2.351292800271289	1.6989277996068908	2.7259443912279018	2.882022912942681	2.796868291291268	2.7812658480750962	1.5961151613895392	2.8215202828640407	3.5501550536339437	2.975966592182856	3.1315063629441844	2.747855268169313	0.6066265486450901	1.17203774719275	0.78065303037595	1.5724191999494344	1.6461594836012439	1.0931067316128635	-0.02628398274788768	-0.7526621665137796	-2.0910351558385423	-4.638836777375637	-2.993377858552006	-2.9826905397731647	-1.916543228042543	0.468	5.327833580465371	0.29257324958399383	0.18198185036495948	0.19116163155943552	0.33428326849161216	0.8108156964138312	0.7750657683533233	8.538417498588502E-4	0.7754706047494492	8.538417498588507E-4	0.7754706047494478	0.9243624391326123	0.47778813993692737	2.0177897788384014	0.8884985508504668	1.7393010485494296	0.8299328479147933	2.7458731505980833	0.3567585808693966	0.27899181170161286	0.9034488212374643	1.1953110819060517	0.7542749290127557	0.6581137900115883	1.8434207527735589	0.5727268440190791	1.0	1.0	1.0	0.0	1.0	1.0	0.0	1.0	1.0	1.0	1.0	1.0	1.0	1.0	1.0	13.0	-55051.23188092636	0.0	0.0	83.0	-1330.9209065287682
189500000	-56853.51647681875	-1434.2475043505356	-55419.26897246822	0.45360172879751615	2020.8861242985997	51.53437978049709	0.8715536116157355	1.4968624254336387	2.8531988646993933	2.889305702303649	2.659669991379249	2.492336714890216	2.7108168346922143	2.3799199204984176	2.5455013234753348	2.3800841886824005	3.8594061849243135	2.758000531791966	2.8484818994243284	0.47716451296484036	1.1785463979303474	0.3612485596129535	2.001908774993202	1.4492119418366867	0.9202056536784278	-0.15521265520227998	-0.5641389503491452	-1.9021542983564845	-3.2596947118017523	-3.1009145300440712	-5.962000354217084	-4.524372545487328	0.468	5.262900263626558	0.29458867197372146	0.17778234891126704	0.19225994504325247	0.33536903407176	0.8400545737260098	0.7342424500675667	8.856659327639218E-4	0.8214272972295286	8.856659327639187E-4	0.821427297229526	0.9863734192480854	0.1774647322897559	1.271580519715455	0.5887354358742996	0.7510559601750203	2.4594368634924977	1.762700927072195	0.561037392107956	0.9503026720926376	1.3046949848613472	0.33340674697391764	0.6682564893825471	0.5324904431735211	1.2273441631477213	0.8168112512930963	1.0	0.0	1.0	0.0	1.0	1.0	0.0	1.0	0.0	1.0	1.0	1.0	1.0	1.0	1.0	11.0	-55029.07262705707	0.0	0.0	90.0	-1369.1516339397326
189510000	-56847.89528696012	-1434.1792772583983	-55413.71600970172	0.4360293590552936	2020.903696668342	51.5711554583633	1.1555443375281937	2.3894883068974444	2.6731060894000604	2.4310063359967637	2.4876310296207254	2.5213202484073296	2.6283892809299627	2.4635195377348387	2.627571486193852	2.5831039454241616	3.5281601191025076	3.0639105129834485	2.480245072388849	0.6637975523842883	1.0412794358184563	0.9264968776687745	1.5176140777627414	1.7795257253466	1.0146896554927127	-0.23392450599851441	-0.6322484662360119	-1.7603767339202918	-3.195355596055311	-3.7990454977939194	-4.435202978911175	-3.7617604580225006	0.468	5.570902364120137	0.2904561089320101	0.18129854930568542	0.19114945751994125	0.3370958842423642	0.7835301938910562	0.7594462377106292	8.567818546656576E-4	0.7984757219314382	8.567818546656579E-4	0.7984757219314401	1.395072285654486	0.10907615669577984	0.6514879155501087	2.3079936930018765	0.8173610370804691	0.8162154475142651	0.4884171646330474	0.3579349534821264	0.48999279839809584	0.5091590117411795	0.24770449748241283	0.3280472265908069	0.31884174152287914	0.5072417532616771	0.40524479929140556	1.0	1.0	1.0	0.0	1.0	1.0	0.0	1.0	0.0	1.0	1.0	1.0	1.0	1.0	1.0	12.0	-55034.7308414328	0.0	0.0	82.0	-1372.3298808706706
189520000	-56926.111605841754	-1498.2539285120586	-55427.857677329695	0.4647196482323957	2020.875006379165	53.22488441564165	1.5436124471607502	1.7641755837504438	2.509565526362927	3.1599148305813998	2.331406175756027	2.846244469384273	2.9266420148840786	3.0342827401529457	2.92514402906564	2.647153522290902	3.2079682184010654	3.705149723457538	2.423989896004603	1.0012949362437202	0.49059728610709774	1.0503037240452469	2.001680412847181	1.988641800655851	1.4160351069325223	-0.019959055636043485	-0.35014190547817226	-2.171379891831803	-4.0502358488243315	-3.929982531627124	-3.5565498127125528	-4.423163398850404	0.468	5.128139942483141	0.28735242930297056	0.17961939114058392	0.19221044914981353	0.340817730406633	0.6467862907495555	0.7654489142413788	8.455153412350084E-4	0.6929371787691656	8.45515341235008E-4	0.6929371787691644	1.7538371067951115	0.04255173580461679	2.6556402644312227	3.043820270056711	1.6292500784312673	2.777925876900361	2.859174549265696	0.7852222697346566	1.5238215461083762	0.8015732366317722	0.590342433577075	0.5307484693789742	2.2880045633843413	2.6724640361767684	2.7755311128532485	1.0	0.0	1.0	0.0	1.0	1.0	0.0	1.0	0.0	1.0	1.0	1.0	1.0	1.0	1.0	11.0	-55038.97338677931	0.0	0.0	82.0	-1426.2228028873953
189530000	-56905.822969582616	-1465.8371663287999	-55439.98580325382	0.43503052933173586	2020.9046954980656	52.42809888073924	1.268386980398177	3.190815357877506	3.345492767817943	2.07335202114494	2.44297712231507	2.79282681881833	2.3810273728128775	2.4082517782373416	2.8801186010362443	2.997943354341608	3.991021750584188	2.9062419134586164	2.4676155907085136	0.868007376442745	0.3093723077535278	0.7676258071684101	2.553547608367929	1.7472816856729743	1.266942635647151	0.06990445491123218	-0.09989580417826902	-1.999404613146155	-3.195965962216541	-4.07450731587099	-3.7342003471771865	-3.7728860874449968	0.468	5.478715016691951	0.29558513481806026	0.182173922244116	0.19392336996797366	0.3283175729698511	0.8825350819613669	0.7765408582992487	9.0464564089413E-4	0.7371302419593067	9.04645640894133E-4	0.7371302419593075	1.7958547094078807	1.2040524514983926	1.8570113949231615	1.779601752674875	0.9684822339838656	1.1699757133833144	0.7704463458336589	1.1277847082272934	0.45392819222155106	2.120776026354138	0.34428726667536175	0.5929559205755707	1.3296728151268449	1.4783527386125468	0.6376076416260137	1.0	0.0	1.0	0.0	1.0	1.0	0.0	1.0	0.0	1.0	0.0	1.0	1.0	1.0	1.0	10.0	-55076.7103312968	0.0	0.0	80.0	-1402.8907108786225
189540000	-56903.97637299435	-1479.8632778202336	-55424.113095174114	0.4361958228639387	2020.9035302045334	53.0308223593469	0.8827519784883576	2.2133020001907036	2.386904236987662	2.0466840433770614	4.2488610630552355	2.2555710592685103	2.631650706311841	2.6853264787332285	2.345431774761138	3.2983355575217974	3.3636033188576238	3.377608455879708	2.4018815660990414	1.000153900739772	0.3451396752737358	1.2287988684593736	2.5474996936025627	2.0750986905749533	0.7281584834501115	-0.03200234205465535	-0.354766579417667	-1.9696495477036213	-3.3718280580611015	-3.01900536375169	-4.87851965092481	-5.151626920024608	0.468	5.102409509444231	0.28782106403799756	0.181030177144871	0.1905282400111086	0.34062051880602384	0.7730269769832818	0.7658070880466733	8.474427860514333E-4	0.7311424856458392	8.474427860514322E-4	0.7311424856458388	3.4454282399711382	0.24151093820186248	0.6484582969229072	0.3257819011650529	1.7343670278220586	3.1083493780533855	0.5672255001363147	0.820700572050467	1.1141648071326882	1.1155634002255614	0.5515122380753764	1.1241142477361445	2.0772127787567283	2.503898218306437	1.2727807109814437	1.0	0.0	1.0	1.0	1.0	1.0	1.0	1.0	0.0	1.0	1.0	1.0	1.0	1.0	1.0	13.0	-55045.20395887718	0.0	0.0	83.0	-1407.5458895681763
189550000	-56858.91676235676	-1426.7266391846592	-55432.190123172106	0.4296647962949691	2020.9100612311024	52.30267715303673	1.3054509540656327	2.0854858619986243	3.138339517433863	2.32388126930639	4.093313586270327	2.2353146574348646	2.1408218846749625	2.546976003327257	2.9444306999210395	2.7984832732281544	4.649698698966973	3.4709611283051776	2.2415125173757304	1.001210217911465	0.5557742358820965	0.8905538725303003	2.4846156405379864	1.997744149160426	0.7640015533927363	-0.002070429386896111	-0.6207007839225006	-2.111810276574855	-3.5598722079237084	-3.2688826944895872	-3.491571841260292	-3.589376254626978	0.468	5.0584108972592645	0.29266781247042517	0.1805907413339555	0.1908576650614348	0.3358837811341855	0.5476073233737037	0.7286207991690278	8.60754737667389E-4	0.6346629412057698	8.6075473766739E-4	0.6346629412057698	1.676706238738733	1.0184765321549853	1.5045875926655923	0.31878985546012356	1.7820083924630665	2.065751752661535	0.28601125946698946	1.8334049532786763	0.8200349958938159	0.6127382629655664	0.16391501050716067	0.7835861010950448	1.3205957703213795	0.9010875292147588	0.6098973148785186	1.0	1.0	1.0	0.0	1.0	1.0	1.0	1.0	0.0	1.0	0.0	1.0	1.0	1.0	1.0	12.0	-55040.32021100866	0.0	0.0	79.0	-1367.5227178751475
189560000	-56864.238680071765	-1456.7402142754163	-55407.49846579635	0.42386349850264926	2020.9158625288946	51.89698922463668	1.1495964723607324	3.676634577753582	2.961052192104615	2.494547593682908	3.606167682734074	3.051288430975296	2.375421502609476	2.8652105930407274	2.300513264166185	2.971498857382366	3.8157709939431377	3.4480515583394373	2.155054379129272	0.7638792115480962	0.3114346935150316	1.14497793157573	1.488640312600136	1.5705020561783325	0.7432707539805896	0.019476175219229466	-0.46417042288089716	-1.9491839441644856	-3.966596985373725	-3.8789552456186915	-3.4100299758822246	-2.2920455988345063	0.468	4.641863735789348	0.28941167150792285	0.18173460174806436	0.19010659919192072	0.33874712755209296	0.9768641765999287	0.7535339833290166	8.587048442443646E-4	0.9508029921929019	8.587048442443649E-4	0.9508029921929014	0.5183216535054849	0.3241372795831688	0.3546566715394388	0.21354068966973358	0.575881754080327	0.5765897215446908	0.03763551358186906	0.380542295468182	2.1483617974119347	0.20028859037596894	0.13496593225243572	0.38452660313243026	0.6091841045955482	0.7757301788425766	0.2645588520337157	1.0	1.0	1.0	1.0	1.0	1.0	0.0	1.0	0.0	1.0	1.0	1.0	1.0	1.0	1.0	13.0	-55028.218757933006	0.0	0.0	85.0	-1386.3201501241726
189570000	-56888.03938805031	-1457.5332218479662	-55430.50616620234	0.42392813540448837	2020.9157978919927	52.04049081071666	1.1033458711934374	1.573284471363877	1.7609044573998454	3.0694145852053905	3.5895241853631346	3.3336943523874383	2.4511869451900243	2.6184912144880186	2.5335499932237875	2.8698344813414325	5.096094629218637	2.856683669857319	2.254111949145126	1.0420593981262236	0.5840561359955655	1.1017322440721713	1.6663724629387975	1.2513285782336478	0.767701343425305	0.2136783479392288	-0.6488189430920043	-2.3855349571081454	-3.8777471719719565	-2.986932979780431	-3.8704318265770055	-1.664438195568299	0.468	5.140481531670088	0.2887739157984682	0.18160715194922422	0.1911988632391568	0.33842006901315164	0.5722090441206152	0.7170943004114837	9.105521577884725E-4	1.0628421362446994	9.105521577884706E-4	1.0628421362446954	1.2067946929915618	0.8714234427716515	0.3549906415641067	0.7149138503715056	0.9817848047638518	1.1750373778003163	0.07769640688524994	0.1462519267171426	1.0727528063097884	1.011877503465402	0.15205939678686084	0.22381928538211693	0.31278970766617037	0.5999926509572221	0.7291567731671686	1.0	0.0	1.0	0.0	1.0	1.0	0.0	1.0	0.0	1.0	1.0	1.0	1.0	1.0	1.0	11.0	-55043.45397233299	0.0	0.0	95.0	-1384.4278591385169
189580000	-56856.47056563042	-1440.1006625821972	-55416.369903048224	0.4270000597852749	2020.912725967612	51.359077502991425	1.2702364677584377	3.195183223657076	1.9325078493467904	2.4781015739701453	2.583579114909284	3.0202130762841617	2.2400739315260974	2.8925080720847576	2.4404507144830396	2.518315428433418	3.326386627858512	2.622060127044252	2.3686141724588086	0.7824492987530001	0.6844559361373977	0.6000587648877118	1.873552211042148	1.091795432909914	0.5696524620638487	-0.19825851801064265	-0.5605633153431362	-2.978688093457995	-4.1754916481676165	-3.139594459366308	-3.8064190782267917	-2.5512485698554768	0.468	5.391849870743507	0.2844564212987788	0.178754948077512	0.19532110185553914	0.34146752876817094	0.7717449590755239	0.7432157785549308	9.348443084144823E-4	0.7655132971192206	9.348443084144814E-4	0.7655132971192209	1.0479260114579958	0.628441960713851	0.7210312226787816	0.374832561598744	1.5366761830518403	1.0552133971297681	0.04874184596435105	1.0652846591817227	2.479173861912253	1.4136521920706548	0.0796566390816239	0.7892293457680744	0.7879514816645148	1.3288758258799624	0.9596034515699317	1.0	1.0	1.0	1.0	1.0	1.0	0.0	1.0	0.0	1.0	1.0	1.0	1.0	1.0	1.0	13.0	-55017.277204408114	0.0	0.0	89.0	-1373.0963374114026
189590000	-56878.00406048049	-1410.4985111913015	-55467.505549289184	0.43607774586800324	2020.9036482815293	51.33720627830357	1.1920795364916792	2.6856393205795714	2.0402647199346156	2.3982946674597043	2.6364546410386005	3.7389994912237046	2.2466291361532504	2.79776140283356	2.358496987077096	2.8340418882182488	4.063820930202169	2.773861556708641	2.3234358103861403	1.106990564986521	0.7843752597567137	0.8929216605913182	2.346331098296225	1.1023577068982047	0.596525610853951	-0.2346891264342599	-0.06019748449162271	-2.9053658002057077	-3.3404893217106477	-3.8354459115090576	-4.7360099220745235	-5.674237645627163	0.468	5.160078320708645	0.2940970128472466	0.17612593287199893	0.19475614469939453	0.3350209095813608	0.6047618675425741	0.7190735568697864	8.97843128857177E-4	0.7150333300341454	8.978431288571781E-4	0.7150333300341465	0.8212407873320214	0.4127277601906281	0.24056151733632367	0.9999624014580605	1.5098910383829267	1.4544307671547474	0.6113695833719669	0.3980867144183816	0.9185469864217851	0.5982968845471189	0.38681127792463277	0.5610038521900379	1.701319765595566	2.251222486823447	0.997837444209423	1.0	1.0	1.0	0.0	1.0	1.0	1.0	1.0	0.0	1.0	1.0	1.0	1.0	1.0	1.0	13.0	-55054.590193948745	0.0	0.0	87.0	-1347.0493687345893
189600000	-56857.47838494033	-1431.7555234075414	-55425.72286153279	0.4338302205906416	2020.9058958068067	51.9192980722833	0.8874711842703504	3.039940316261756	1.820570973456425	2.8022793296565722	2.645908809635469	4.349122421434594	2.1274719206513133	2.259523012667976	2.812951904473739	2.9074869294003025	3.085875216123477	2.9334094300583193	2.4997703322942146	0.9978421070229189	0.6825151924741019	0.8583519076690979	2.0014903726831452	1.4080254504196221	0.5966495499860263	-0.6344084904773433	-0.16309435221037283	-3.089880477160058	-4.803988935652596	-4.079479744189788	-4.713473680677202	-6.010382266419522	0.468	5.281285755671702	0.2906184563972153	0.1767015522333818	0.19123469452553252	0.3414452968438713	0.6599186714415954	0.7335154175545513	8.724676008328486E-4	0.8626648112339863	8.724676008328479E-4	0.8626648112339845	1.0620663769697638	2.5797957721757974	0.7341528630012865	0.9893799320404361	0.7018378754021005	1.3731444826112469	0.3895975928816095	0.44055754482038706	0.19920799030491335	1.3398324707205005	0.8475702783379669	0.5385532268886218	0.7786141622696974	0.566708660405866	0.6545582584087023	1.0	0.0	1.0	0.0	1.0	1.0	0.0	1.0	0.0	1.0	0.0	1.0	1.0	1.0	1.0	10.0	-55053.74543596624	0.0	0.0	81.0	-1367.8732735601288
189610000	-56865.32045017335	-1405.2520137658714	-55460.06843640748	0.4228573443005611	2020.9168686830967	52.428261761276566	0.7014317632628924	3.3802030745920675	2.7516571316150276	2.94470722078075	3.1929070497170926	4.93584923430514	1.7451461602580811	2.183393064906213	2.7121152877930035	2.5914328670145332	4.279671519609392	3.665436886606796	2.5815571953757197	1.0412850446222714	0.6843377899026928	0.9340484899720234	2.7322631503442	1.0727873778663013	0.5617093096075777	-0.23865305950277493	-0.11613083197983007	-3.1289929028139336	-3.562777173309792	-2.416818893950752	-1.5860184811356017	1.3384186051494922	0.468	6.0462074043173235	0.29125963966179286	0.18076527274146248	0.19231197322494514	0.3356631143718005	0.5161947840715818	0.706856631517156	8.627651673502044E-4	0.8138197247186166	8.62765167350204E-4	0.813819724718618	1.8229822234262762	0.2770851506275776	1.4697332019566651	0.5203184606233675	0.501186628570269	1.9809853946114206	3.94532518010107	1.2055359317180214	0.35508859632350626	0.7335172829428757	1.54678207063914	0.6303812840230384	0.8485350642070858	0.7161513776216426	0.8500403663860527	1.0	0.0	1.0	0.0	1.0	1.0	0.0	1.0	0.0	1.0	0.0	1.0	1.0	1.0	1.0	10.0	-55059.4798143113	0.0	0.0	92.0	-1339.641551691265
189620000	-56853.77277274574	-1420.590243713382	-55433.182529032354	0.4194087247602485	2020.9203173026372	52.922138867041355	0.5540521302746152	-0.06598803776866569	2.6410944985641422	2.8887046616623495	2.7976899977410756	4.139029138519146	2.075153802288773	2.419535462647564	2.8626265660944448	2.2717061597711488	4.278359631390854	4.0115811596988395	2.4354495301796013	1.305962163309452	0.36879333999620223	0.7898948949968888	1.5142405421661385	1.4281680042810618	0.7774030156553993	-0.11745922223739265	-0.5085947055996154	-2.969308040535795	-3.5939993761735156	-5.220534404626968	-5.7879064898001875	-4.836849560866002	0.468	5.2595608891777506	0.2922017199605895	0.1785084672945035	0.19617259003413806	0.3331172227107699	0.7080410608727153	0.7684694920723799	8.846806465772853E-4	0.7561217187381081	8.846806465772868E-4	0.7561217187381102	1.128054150352559	0.38006270148640514	0.7543086584965293	0.7260337511127848	1.2903175404003142	0.9334816200537294	0.37006143384253654	1.0400323101677016	0.3135992927916896	1.0542175381988574	0.02361105290292355	0.29063566725846013	1.6225724007778535	2.4550051284734287	0.7142567899693865	1.0	1.0	1.0	0.0	1.0	1.0	1.0	1.0	0.0	1.0	1.0	1.0	1.0	1.0	1.0	13.0	-55061.531494586605	0.0	0.0	81.0	-1355.1201253403462
189630000	-56853.63574888673	-1415.2991867963433	-55438.336562090386	0.41812724812879914	2020.9215987792686	52.16397284599008	0.8523896506720056	3.5592554114787927	2.091188400677281	3.267295370800403	3.639337883935104	3.9500073622875584	2.5372505733472592	1.9633204449833142	2.7523779238020207	2.529738186074391	4.538728400351469	3.2656320172305224	3.0344910198830415	1.2423779680667337	0.38459578137324313	0.6190365618592056	1.7902677462405672	1.1220411144739113	0.8198745932478821	0.01958802049099019	-0.38460702425325544	-3.084963438610444	-4.87306353100172	-5.921383431941006	-6.383513116282441	-6.7317169050352605	0.468	5.550459253429057	0.29268367868664796	0.18160430987318252	0.1906927474542067	0.3350192639859639	0.5670808457616091	0.7408292612286513	9.237955379112601E-4	0.8916703322368394	9.237955379112601E-4	0.8916703322368413	1.471593349633998	0.5871581585669834	0.43284284767275605	0.9696272073160779	0.9382892659423098	1.6052906446537607	3.8923478548342763	0.6275742289672365	0.7947669435071428	0.6938986280905173	0.07829178945331935	0.6217687554664275	0.9275503850853399	1.1484278079409207	1.0587669390856875	1.0	1.0	1.0	0.0	1.0	1.0	0.0	1.0	0.0	1.0	1.0	1.0	1.0	1.0	1.0	12.0	-55059.29470976728	0.0	0.0	83.0	-1342.709694476648
189640000	-56853.38374521475	-1408.6486069396483	-55444.7351382751	0.4167097519289555	2020.9230162754684	52.4923029208186	0.3776430066649605	2.912816591678165	1.6532274705467023	1.8314518446812522	4.175700708784345	2.898129394653586	2.281947033294443	2.2801990353874904	2.3101898485756958	2.491106335022881	4.581262123968037	3.7347680265886103	2.8916550106320438	1.0062101851138352	0.40533475462109536	1.1670184075678667	2.2133442836772503	1.0928345611057304	0.940597373150337	-0.007903110805851451	-0.5936827266459535	-3.139908698372088	-7.0076601640430685	-6.434474221329695	-4.3457461483300035	-6.651624361418939	0.468	5.525830176449552	0.2915113675018948	0.17826143424813357	0.19454643798675902	0.33568076026321364	0.9578369183771457	0.799715590262942	8.475726586524891E-4	0.6804984115463386	8.475726586524896E-4	0.6804984115463409	1.5796273666894787	0.13771278607282295	0.9408941622760061	0.13098563812443836	0.8252381986813834	1.8434103808821536	1.3487859959886614	1.1849451478233282	0.3375848159371607	1.1105885639927076	0.8278546972398559	0.9154263608193651	0.3904114714845045	2.3657970960707178	0.7957361757447446	1.0	1.0	1.0	1.0	1.0	1.0	1.0	1.0	0.0	1.0	0.0	1.0	1.0	1.0	1.0	13.0	-55068.18043144514	0.0	0.0	77.0	-1345.6954827144089
189650000	-56820.75915364448	-1387.4899989731693	-55433.26915467131	0.42115490115736937	2020.9185711262398	52.61461162739493	0.3055026388547804	2.985579405337292	1.8878300740272227	3.3675002998040435	4.054131792369562	2.6836679956898717	2.8147270636171156	2.8161739703972635	2.3789391239658455	2.7594345676400778	4.788707040934239	3.7922610944261845	2.6402884357438303	0.8325072018475639	0.5782315566515721	0.9757103614196517	1.964077906365829	0.9203026872036116	0.8957452915025784	-0.2901413409126553	-0.26720327973205016	-2.9792992028215943	-5.666318260964067	-8.901758419341686	-10.404512662617666	-9.816179225186549	0.468	4.834503265668171	0.2913822484605695	0.1818813237055471	0.18996410028739144	0.336772327546493	0.9338635851840678	0.7896191235685711	8.514210221234107E-4	0.7052611654497677	8.514210221234132E-4	0.7052611654497675	1.4615136679267016	0.641411222845088	0.46845464044978646	1.3800383794416358	1.5743094111098552	1.736678438343638	1.0098391190354736	0.5932545039514513	1.8542232063859958	0.9369533499653696	0.4229297883979747	1.5678204505283364	0.4850853115258307	1.321535135140132	1.5219325291533323	1.0	0.0	1.0	0.0	1.0	1.0	0.0	1.0	0.0	1.0	0.0	1.0	1.0	1.0	1.0	10.0	-55062.82247020181	0.0	0.0	81.0	-1328.2581439991159
189660000	-56809.9237696197	-1401.5006009126532	-55408.42316870705	0.4177571841988158	2020.9219688431986	52.93570633595466	0.67278050748711	3.2506464316423402	3.298256193662492	2.0286375518042377	2.6813628510998266	2.751797804602124	2.3114607595566348	2.5239139347998196	3.00755562797069	2.653580563230349	4.061933133899448	4.424248321133913	2.9711261654173877	0.8853607141689498	0.40974110132221897	0.9568113556394716	1.6420163914627024	1.2369501245745276	1.159344656731081	-0.1734016480288592	-0.0879031646802993	-2.960641419827364	-4.882032257652004	-4.739969516533022	-3.926050130236358	-4.809027371648764	0.468	5.029443222447617	0.2911526580748618	0.18202447568742383	0.19073572735689395	0.3360871388808215	1.353892037559438	0.8010080973842484	8.303887128913117E-4	0.736623380583212	8.303887128913084E-4	0.7366233805832108	1.5247911035727892	1.4686258129625098	0.8447869472631268	0.879582345786763	0.8882308489106632	1.1600712122275896	2.3743964618346247	0.8812288634649148	0.9901668774561571	1.7418356856075468	0.32768982496001403	1.1018528760293873	1.1170954474093677	1.7342440552203793	0.7021050694346299	1.0	0.0	1.0	0.0	1.0	1.0	0.0	1.0	0.0	1.0	0.0	1.0	1.0	1.0	1.0	10.0	-55049.1107491499	0.0	0.0	82.0	-1337.9189793831597
189670000	-56768.63851880294	-1381.8824804891528	-55386.75603831378	0.44151444043384225	2020.8982115869635	52.98648065992858	1.4076340381742067	0.5727868361165505	3.1873632772845637	2.6045577033347582	2.743278103691333	3.3730526234395852	2.4125400005185003	2.571709005773395	2.2645843733849027	3.138416352547876	4.074480460558978	3.719382178370379	2.9726324508725788	0.7272896633322883	0.6104783216599975	1.147257086364433	1.8388630978007374	1.01853563545966	0.9679293042922378	-0.2639006176527643	-0.5906221039148548	-3.3312545782659733	-3.2649269663691083	-4.234833971533938	-4.87855456059322	-5.213651476481739	0.468	5.273462029520784	0.2927047629003095	0.17934747636588988	0.1921538840389377	0.33579387669486394	0.9509116757788377	0.762640752272272	9.288687604600878E-4	0.8033461814642654	9.288687604600905E-4	0.8033461814642647	0.8865965508191114	0.8188134840364051	0.40071278370261576	0.48853693690145317	0.9359600717797675	0.6513836072365098	0.19656692093491532	0.5050775419780015	0.21256066596390508	0.32199475645956094	0.7773929369289038	0.5274653979477923	1.0738985024913061	1.3015679121234922	0.9009690882488807	1.0	0.0	1.0	0.0	1.0	1.0	0.0	1.0	0.0	1.0	0.0	1.0	1.0	1.0	1.0	10.0	-55028.615548797905	0.0	0.0	84.0	-1322.4233464504962
189680000	-56774.189937002586	-1373.4034052443524	-55400.78653175823	0.4229537829044676	2020.916772244493	52.7130157884974	0.7162816349440358	3.3896216181141656	2.5001399323949056	2.4829382932308794	2.5486541129296025	3.768119177780094	2.5235162919639778	2.4713133731129253	2.5747560131628866	2.555048901229139	5.168064534014305	3.9626016819272767	3.093913629229062	0.812533327234947	0.4033070062013901	1.0076719165500074	1.8678975993871727	1.5929017898879534	0.6651916785839128	-0.0020265001633902116	-0.31914661397516886	-3.6514610288317857	-4.97577568252011	-4.5151452545670105	-4.437324635565794	-5.335872997286928	0.468	5.109773201768247	0.28982534329402954	0.17957515259011092	0.19160222418207817	0.3389972799337825	1.0145755975363957	0.7696542512714228	8.318846731388637E-4	0.6245449797179866	8.318846731388654E-4	0.6245449797179868	1.273358743912757	1.9548032593492135	1.1055074900626407	0.22214396849870352	1.0310639408939914	0.5013420408698231	0.15661209237183452	1.1455742449666315	0.04732501554083246	0.5307322276612326	0.5120872713525473	1.0013646267486724	0.9214534042131284	1.3441421492028187	0.9230354042271853	1.0	0.0	1.0	0.0	1.0	1.0	0.0	1.0	1.0	1.0	1.0	1.0	1.0	1.0	1.0	12.0	-55034.2348267584	0.0	0.0	81.0	-1317.1635258757995
189690000	-56744.40710217979	-1360.5637654321197	-55383.843336747675	0.417031460907494	2020.9226945664898	53.395931273656274	0.20139852486097545	0.9646231317975059	4.779136122729861	3.5315683604375705	3.053172911147008	3.5194294948437586	2.8699930030004213	2.218592907570424	2.5069099320136154	2.4153375442288363	4.536090221684316	5.370158350209396	2.583686845556191	0.8575287673588952	0.4759497388912533	0.5435046798674	3.418169047282351	1.2754603757566754	0.8569327839600321	2.666529393239442E-4	0.15148325001550883	-3.8028415493590786	-4.853294931425054	-7.6194799189572295	-2.4031552735586965	-0.13296821030853945	0.468	5.400946084452483	0.29167453343031086	0.17637275471043232	0.1927664436990153	0.3391862681602426	0.7961642638218027	0.7768030015927749	8.248101505210016E-4	0.8620031649364644	8.248101505210023E-4	0.8620031649364643	1.1697552276622343	0.6872684322339452	0.632237885341414	0.6688228305426933	1.0170849595956053	1.1430753420645732	1.0339089587243735	0.29651861711469685	0.15183356966865888	0.6050139440499648	0.7069992077497645	0.7007942066939097	1.5859429228049728	0.8576409315607353	0.4594266002548191	1.0	0.0	1.0	0.0	1.0	1.0	0.0	1.0	0.0	1.0	0.0	1.0	1.0	1.0	1.0	10.0	-55020.90193489097	0.0	0.0	82.0	-1298.114378326386
189700000	-56760.535277814364	-1386.2966727412097	-55374.23860507315	0.4180471708299324	2020.9216788565675	53.40553305540689	0.6682213065264165	1.584587320475166	3.4767083328911865	4.515144886612718	3.129082648626582	2.627493189108763	2.431437798956894	1.754218534197419	2.523468397206862	2.931119174484382	4.424023812745066	4.020273342578295	2.9872096515433086	0.7797504492271043	0.21936432696009633	1.2424920403405784	2.281786737251183	1.6705468086100583	0.7929181474454554	0.03343742183058024	-0.6865681738514033	-3.1493963246420553	-5.009429783494767	-3.4203655328980522	-2.0426575953483916	-0.5228272443278037	0.468	5.106931554870931	0.29630469854016095	0.1792600026519526	0.18650395279373289	0.3379313460141546	0.9746037269169505	0.7735922841695156	8.3463441300794E-4	0.8557915011696714	8.346344130079399E-4	0.8557915011696717	1.3669327215019764	0.11230592720325215	0.6392659287630265	1.2370074275925098	0.7825197518633958	1.0439501249228536	0.0902263904360147	0.9797116781786654	0.24107988916820397	0.5912451859648028	1.2356417485567053	0.5346975129364978	0.634585955249902	1.591281672790109	0.5893911505532232	1.0	1.0	1.0	0.0	1.0	1.0	1.0	1.0	0.0	1.0	0.0	1.0	1.0	1.0	1.0	12.0	-55006.11524529287	0.0	0.0	81.0	-1318.2743257675647
189710000	-56753.68060475568	-1380.7535025755167	-55372.92710218017	0.42833075780883906	2020.9113952695884	53.27541668902297	0.45763584087104286	2.232443415247313	3.0100074554621123	4.777683405561784	3.770720762180223	3.678871618835047	2.1481677085423625	2.1198734026989903	2.6317479033060414	2.730662494598873	4.343762764610379	3.2081671569773667	2.9441091074484396	1.014758888291439	0.43832781429312295	1.2138082967224548	3.2600024598513677	1.5611996279814915	0.4186374192049873	-0.15067683913336205	-0.33399348456510247	-3.7660310009801123	-4.024267451777322	-4.842501651727684	-5.131220489921365	-4.337379287983816	0.468	5.3778698912767275	0.293522587421753	0.1784251806198176	0.1927510706897777	0.33530116126865267	0.8019269397936958	0.7455218405198403	8.287867272567824E-4	0.7363408275068809	8.287867272567818E-4	0.7363408275068799	1.3741413315399529	0.0013699326585286957	0.8062588874206799	0.0784841179650046	0.7916469096753148	0.8183576620779626	0.3735255167289852	0.8101167233255882	0.3598104185939635	1.5213943998747157	0.2350362050327004	0.7777868009754012	1.0981438110848634	2.6067245332061497	1.2695388591585268	1.0	0.0	1.0	0.0	1.0	1.0	1.0	1.0	0.0	1.0	1.0	1.0	1.0	1.0	1.0	12.0	-54988.380027386454	0.0	0.0	86.0	-1318.678066474069
189720000	-56786.432304747424	-1405.6784950509768	-55380.75380969645	0.4236092953387309	2020.9161167320585	53.557538798752255	0.49503949016269944	1.076955045476164	2.675343903717413	3.927790841336544	3.438908511079108	3.5738239080027214	2.6312768643244415	2.258221284501608	2.7361581252104727	2.7887076530276858	4.314258087775745	2.556048998150747	3.336837710407913	0.7767425142913443	0.5208033049774451	0.6643160423800742	2.8504882522712482	1.0555035870243867	1.2171611843753727	-0.36581382424502035	-0.7143819854151086	-3.8963895791735026	-5.217147108660512	-1.7021568756421273	-2.6542142708513556	-3.714882109151345	0.468	5.605155400212808	0.2924136292287946	0.17731727380595902	0.19477217259774257	0.3354969243675047	1.5282519596017294	0.7963502608896981	8.099066111928354E-4	0.7383152215096053	8.099066111928349E-4	0.738315221509605	1.7951474372493585	0.35316232817573207	1.2164497738384465	1.0499903587470631	1.0818775045849587	1.4003290262761918	0.2197924536913201	0.20885764704898668	0.11221420987635304	0.6961680486308002	0.697981187762011	0.9491216727008168	0.455867524744873	3.649037531347418	1.6191746521217465	1.0	1.0	1.0	0.0	1.0	1.0	1.0	1.0	0.0	1.0	1.0	1.0	1.0	1.0	1.0	13.0	-54988.651974619424	0.0	0.0	82.0	-1336.6708984547472
189730000	-56800.04646544634	-1409.891904357379	-55390.154561088966	0.4308346490152165	2020.9088913783821	53.67075680873683	0.5382958513401469	1.35357855776567	2.757567439000286	3.7552492201364385	6.47963665262637	3.678055172617814	2.0727260813112833	2.3215175945912585	3.000881322567327	3.0155346606578957	5.28116511720849	2.325251341357001	3.0123968534584207	1.3189556720033975	0.3438571300590372	1.030256421588815	2.5482871749839635	1.2703174266542692	1.0160821355593015	0.02683980090997214	-0.9708956631217364	-4.021161894166376	-3.4935972341741666	-5.731377039685204	-5.19901391391968	-3.314002463432857	0.468	4.985592170707914	0.2879232222239655	0.17813516095807058	0.1912554950493903	0.34268612176857455	0.5915654763687089	0.7506510650302158	8.344312790426804E-4	0.8001803872113752	8.344312790426824E-4	0.8001803872113753	1.5512122819396543	0.6609106252617483	0.32191531542759794	0.7116169158862488	0.8143326138142947	0.9645934100309105	1.227551136874062	0.6894005813652513	6.998089493669643E-4	0.8895981834869278	0.25685094695363997	1.4896946444084675	1.8980645495072923	1.9589567507190235	0.5682767475359244	1.0	0.0	1.0	0.0	1.0	1.0	0.0	1.0	1.0	1.0	1.0	1.0	1.0	1.0	1.0	12.0	-55003.72470970091	0.0	0.0	82.0	-1343.345279657808
189740000	-56832.81888783039	-1423.6567084678043	-55409.16217936259	0.41660707415456205	2020.9231189532427	54.15563280887887	0.5941882872866509	0.7106756727586294	1.971916243629908	4.2566345370435235	5.985053956609545	5.392011731461315	2.2525019389252585	2.562956183509363	3.584085789963509	3.1496939747233945	3.1600328213860918	2.4608780644000934	2.592721813768128	1.2891076740141059	0.22987016195511228	1.1490419368125906	2.837157654887376	1.5871827596805843	0.8585296942793667	0.03396467362560472	-0.6721457435574256	-3.9337417182735575	-3.196849467666827	-2.76395010218523	-0.6720400545749836	-1.7187447651934464	0.468	4.954256431417021	0.2949806478967111	0.17618326162779224	0.18909720381210063	0.3397388866633969	0.6912549036077599	0.7166832591336164	8.286753484644244E-4	0.6706818480189349	8.286753484644239E-4	0.6706818480189354	2.30523995227447	1.3468588523219491	2.139165128018965	0.13232824024964215	0.8914571081891379	1.1919043609507025	1.744066186559396	2.7159510816200028	0.007253709631440214	2.371411492573092	0.4082585146829447	1.551646336574928	1.6179389360865695	2.285776480116157	0.7092208809926293	1.0	1.0	1.0	0.0	1.0	1.0	0.0	1.0	0.0	1.0	1.0	1.0	1.0	1.0	1.0	12.0	-55040.16554304293	0.0	0.0	77.0	-1356.1237521751534
189750000	-56835.55888842622	-1409.6081843566305	-55425.95070406959	0.417174337974982	2020.9225516894223	53.32163769634908	0.2241091137916163	0.31438560853297054	2.3514475066099467	2.492808683826542	3.6582725895194477	6.475379200250151	2.4601264118814337	2.5265663838826766	3.6680621563721267	3.4236661195346096	3.9415331078668747	2.332283964687231	2.4498688434825735	1.0989927394109908	0.4102957127833403	1.039534273021019	3.10267322527716	1.1731336363175864	0.944359012346363	-0.21481269180823837	-0.6761470053880527	-4.320380308925826	-5.77982144081643	-6.74783427429609	-6.03105580956175	-5.625349036468061	0.468	5.157904880907705	0.2862792881053238	0.18305914716099356	0.1921226350984232	0.3385389296352603	1.0343230868960556	0.7793693866572171	8.787614161617566E-4	0.7657809498583937	8.787614161617561E-4	0.7657809498583926	0.6463590021840485	0.29899810373415414	0.4690732641632254	0.023159170820640954	0.6139044240449798	1.1224700100660534	0.7247010848169185	0.8059941200154469	1.1943069562958442	1.2692912711377808	0.440012606866588	0.41130002753814077	2.080719645931644	2.189111242402202	0.7609765093469868	1.0	1.0	1.0	0.0	1.0	1.0	0.0	1.0	0.0	1.0	1.0	1.0	1.0	1.0	1.0	12.0	-55046.40648195757	0.0	0.0	83.0	-1346.0898168947313
189760000	-56828.56240774011	-1428.733114621894	-55399.829293118215	0.4200780279187588	2020.9196479994785	53.51865387123719	0.33006048585533465	-0.517946258033399	2.739876236370807	3.2832079570792025	4.063672285353954	5.4699748419090035	2.419685377509021	2.7595805976013823	3.2417804028963477	3.3024010869279192	3.5422080798819273	2.5355930360761536	2.364840791158722	1.1419406901707088	0.5282365170812169	1.792442201168468	2.6256270737380465	1.7362158862099561	0.43224843742904084	-0.21958919451863057	-0.840006748011066	-3.9064852623771675	-6.315003088016893	-8.091963752468075	-9.88321914925249	-8.050284234269876	0.468	5.496508527754226	0.29063872919615913	0.18214235746731675	0.18972468580495616	0.3374942275315688	0.8329116762975123	0.75993396366859	8.747869781355228E-4	0.7185714558365244	8.747869781355222E-4	0.7185714558365234	1.1245417922392098	0.2547798984533209	0.63038835001999	0.013220740986597743	1.5295736422071182	1.1449917122466655	0.4207495755833706	0.647935995855674	0.27468201079511795	1.2736522235085963	1.0088235563934467	1.8126851457658244	1.6172276307637155	2.1303937310095	0.3682912917504166	1.0	1.0	1.0	0.0	1.0	1.0	0.0	1.0	0.0	1.0	1.0	1.0	1.0	1.0	1.0	12.0	-55024.56093317515	0.0	0.0	76.0	-1366.3475839890418
189770000	-56835.45595422307	-1421.0881443132391	-55414.36780990983	0.417282914234895	2020.9224431131624	53.247006919295984	0.35441918429061087	0.21756600422743433	0.6761399888051786	2.3063779318960043	5.220638048219991	3.7382371575034257	2.165613055303285	2.88270483520736	2.6860966673481284	4.0387323937540245	4.2292017697283235	2.704397644223701	2.481837271420118	1.0489393927597823	0.38818123716692443	1.1151452522279404	2.3541314362951242	1.3791221053425775	0.706534459161931	0.43667864554817004	-0.927899784642521	-4.1466231139719065	-6.262110083961694	-6.274449249417927	-6.608067854268352	-3.7804429295754334	0.468	5.520835432636536	0.289111611557384	0.17903594991376215	0.1894059008104052	0.3424465377184495	1.1432548555530146	0.7823481208020301	8.285263830816958E-4	0.5962535848076784	8.285263830816973E-4	0.5962535848076788	1.4098153176693224	0.5405634194896762	0.6796838007031564	0.5550641163768399	1.8104278580561066	1.0942871134305134	0.22399089725602728	1.3645098036460133	2.971557222463658	0.6201066604487017	0.34565934062573433	0.6665214014032315	0.9509233375489704	1.4171951985019886	0.7988698640652357	1.0	1.0	1.0	0.0	1.0	1.0	1.0	1.0	0.0	1.0	1.0	1.0	1.0	1.0	1.0	13.0	-55024.76024118768	0.0	0.0	78.0	-1361.160178311424
189780000	-56800.04860046854	-1399.4677441886504	-55400.580856279885	0.4165375317236344	2020.9231884956737	52.421678408539954	0.5524430155635609	0.4069110016675501	0.9519625547897764	3.7212673194792787	5.392091580567928	5.22314036606922	2.6359846573581818	2.058354274656671	2.5133009548283844	3.6472152877478683	3.308656002070311	2.722971757809893	2.656805898338389	0.7719056321276562	0.2449103090042194	0.9914764688559918	1.6118895706088385	1.8833705953099815	0.5080061109516958	-0.07110867467289732	-0.805846158319617	-4.533105711187476	-6.954752010681747	-5.3847010710368455	-5.612080159280898	-4.323309639296014	0.468	4.932750842272259	0.29099234558979054	0.17914198211100288	0.18997114623988967	0.3398945260593178	0.8242641680363778	0.7498700678926006	8.801974862916123E-4	1.0782106860816218	8.80197486291612E-4	1.078210686081621	1.6370931622086078	0.7577109802579435	0.8388002275072359	0.1780553034857337	1.9379044398738567	2.562019906022399	0.1482458647696618	1.1219136995075019	0.7626379769351614	1.1446124849389943	0.2291205734367794	0.5940162855644452	1.0810557527689157	1.3199785038511156	1.12905639194942	1.0	1.0	1.0	0.0	1.0	1.0	0.0	1.0	0.0	1.0	1.0	1.0	1.0	1.0	1.0	12.0	-55015.98294938991	0.0	0.0	85.0	-1317.2697888709108
189790000	-56809.18478437321	-1381.4745886072708	-55427.71019576594	0.4312013159941098	2020.9085247114033	51.79722543275973	0.7922369320361887	1.1097215303039656	1.2810171269907351	3.6616726932552695	3.5188595817344703	3.583352821177994	2.52731227690478	2.1514947321800326	2.1749380334659407	3.476079256654446	3.2558844394348636	2.295456062311831	2.1777372391060155	1.1228872454757535	0.5191113962877686	1.282243271308417	1.8802503488618418	1.5473997226314817	0.29735734301167505	-0.11033604104277164	-0.8159009831669048	-4.07538852463436	-4.61602056912711	-6.114140831289949	-6.745776790999727	-5.61659691280254	0.468	5.027078260427583	0.2894824024943315	0.18320652650659108	0.193062829938515	0.3342482410605633	1.3831957659906624	0.7835338860644032	8.954823483569164E-4	0.729006602330692	8.954823483569153E-4	0.7290066023306915	0.8076031343808364	0.10345121424491602	0.22003419032377336	1.5546446577766868	0.7328598968465794	0.5565952453527804	0.644473286652232	0.3207799226887574	0.7920783981787757	0.7299749224364063	0.3836692073784728	0.6380992431492014	0.6397951669407551	0.8535533420203048	0.3407132107337725	1.0	0.0	1.0	0.0	1.0	1.0	0.0	1.0	0.0	1.0	1.0	1.0	1.0	1.0	1.0	11.0	-55009.21788348948	0.0	0.0	91.0	-1325.1592095788928
189800000	-56845.4884304803	-1433.3331530038822	-55412.15527747641	0.416270897256597	2020.9234551301406	51.86926638018719	0.19834410086320103	0.9743084709722072	1.498053962209657	3.292427934711755	4.086878495529451	3.288479171149319	3.048045793102794	1.9324737503974987	2.2852679453445077	3.897342952571088	4.1869484371436565	2.3136461524880003	2.2406213418455256	0.9456445320457324	0.5513651774603093	1.6209093876114822	2.9139479692121446	1.8919929928952899	0.29889963446714096	0.39659108028833906	-0.4880886910962417	-3.813288876434318	-7.898188748704972	-9.25941258212389	-11.903899903662081	-11.667766715146534	0.468	5.212886897324973	0.29194906121083153	0.17938929479389687	0.19297513656503382	0.3356865074302387	0.6280868718586828	0.7735209145263572	8.049862422293868E-4	0.7261996219078062	8.049862422293885E-4	0.7261996219078072	0.8492867257258822	0.17461993308509072	0.06733144282194725	0.1321090898649752	1.2983622755453337	1.4801185663509426	0.5551520341572128	0.4213205285472766	0.12283789827160038	0.6178626194305687	0.47760580495562716	0.39705247558109286	1.410497049014984	1.862611489525464	0.33893656607420414	1.0	1.0	1.0	1.0	1.0	1.0	1.0	1.0	1.0	1.0	1.0	1.0	1.0	1.0	1.0	15.0	-55026.05981056722	0.0	0.0	82.0	-1369.0781686259945
189810000	-56803.8945840882	-1410.6529038012436	-55393.241680286956	0.4162442498330857	2020.9234817775641	52.21932904413292	0.2767148540699601	0.3889748701146107	1.4981744786632356	4.548444676755922	2.819591942236306	4.554798635377634	2.973471888499797	1.838872468750079	2.6514576188768713	4.064151611820075	2.981618411714621	2.775928095489555	2.01170958444437	0.960413894684035	0.20259916957178511	2.0896246979217192	3.096841115541509	1.7851417993922871	-0.029387040086908955	0.5697036484742511	-1.2946314736053828	-4.2426004772581285	-9.688689847661646	-12.15263799553373	-14.025090813371369	-14.661501113387212	0.468	4.992330746874266	0.29583481890754815	0.179039765152212	0.19055841980191301	0.33456699613832774	0.717162162375806	0.7584430039783	9.187037517753632E-4	0.8173554527854074	9.187037517753653E-4	0.8173554527854097	1.7870476786431684	1.2272885745902704	0.45798543743928627	0.6038360582373169	2.8739083852028613	1.331453525890814	0.11380176242677764	1.2322660576996265	0.048087723886476884	0.8440837564342349	1.0168750075086626	1.3744606384734508	2.8096041315883578	1.4877992709795713	0.6005808397648639	1.0	1.0	1.0	0.0	1.0	1.0	1.0	1.0	1.0	1.0	1.0	1.0	1.0	1.0	1.0	14.0	-55002.03454891384	0.0	0.0	85.0	-1335.943338131829
189820000	-56807.36309549814	-1431.5774368469727	-55375.78565865117	0.4323507398714596	2020.9073752875258	52.151793646679415	1.1880097172524235	1.869281851485329	0.8927714594025934	2.6815690836512065	3.0716466662132103	3.853385524177515	3.353982814283114	1.680115214467509	2.883208034824075	3.982721005948918	4.36602257276344	2.782532054810243	1.8147120672665706	1.4279106417450684	0.47192578819830566	1.313499066118746	2.451607648589757	1.6092876906261537	0.19856869604880142	0.16641310382502023	-0.790549230109188	-3.6694292855494304	-2.934602764909309	-4.013510681362634	-2.8607733594852176	-2.267519388471817	0.468	5.303053453398963	0.2930965555670814	0.1792887179588349	0.1904662239140676	0.33714850256001694	0.4333729231020352	0.7163321587602349	8.547190365550944E-4	0.7890066553644185	8.54719036555093E-4	0.7890066553644173	2.034617781070853	0.1776113473502002	0.7361248601596312	0.1968098113695535	1.7786668215440542	2.4770086322831264	0.12602732551852408	1.9954279785426392	0.41355715133283466	0.8932457598467031	0.56259725894794	1.9302139170068324	1.1414865458995826	2.504409534542586	1.0511808096631576	1.0	0.0	1.0	0.0	1.0	1.0	1.0	1.0	0.0	1.0	1.0	1.0	1.0	1.0	1.0	12.0	-54977.397445495284	0.0	0.0	86.0	-1362.2443394181844
189830000	-56850.18939872007	-1448.4900106155337	-55401.699388104535	0.43531813809520614	2020.904407889302	51.253727405963005	0.9319813664908115	0.9237790906374681	0.4244423628777301	2.321448831822958	2.97945557993878	3.558615997890799	2.806373288159874	2.1240325038089676	2.8061584655775698	3.0236792012781386	3.7288924548128506	2.4925632956245334	1.563635755002955	1.4008547894384749	0.3027390693368002	1.0046042268969753	2.4858996949930474	1.6718032140693375	0.2279414943550701	-0.10018889856658983	-0.9972896615512248	-3.8664555365915914	-4.021524061794534	-3.726979600063194	-2.928564269428348	-1.5461938821596122	0.468	5.142167903821989	0.2905008939134822	0.180833494412172	0.1904662239140676	0.338199387760279	1.3243900292888686	0.7843063546138883	8.967107488965573E-4	0.895499723288526	8.967107488965589E-4	0.8954997232885269	1.3828685896486526	2.466012432963325	0.6366273969904014	0.32311583609448463	1.169853972456301	0.7672122498823635	0.0791898987725777	0.9527765129078353	0.023173792249450664	0.699254486494918	0.1162815665673507	1.5618904689078488	2.0706268799338754	2.001127244096267	0.6941519348100001	1.0	0.0	1.0	1.0	1.0	1.0	0.0	1.0	0.0	1.0	0.0	1.0	1.0	1.0	1.0	11.0	-55012.35088018763	0.0	0.0	96.0	-1378.2269652666332
189840000	-56872.87303506756	-1455.1567291137435	-55417.71630595382	0.4235247863864003	2020.9162012410109	51.4863772495313	0.8333043011654261	0.4072128892122009	1.7171515161602335	3.80305723979365	3.264381263000332	3.158618439908127	2.4776223346131308	2.5484683331045286	3.5350310879545055	3.0076875967232577	3.691863209721444	2.6502658632450005	1.5423143535238923	1.282752539797286	0.5245058239628435	0.9376339376312689	2.419135051693069	1.5067352046754787	0.17277544453642363	0.032296169811664804	-0.9293312194392479	-4.038078800077812	-4.668920534237006	-3.7491824717976754	-2.3448677520410133	-3.757180691534404	0.468	5.329156999190935	0.2925264446135857	0.17700187605356613	0.19100332846515955	0.3394683508676895	0.7504520165027349	0.7407590526386312	8.985325678140426E-4	0.9153756123973434	8.985325678140417E-4	0.9153756123973442	1.968978977709858	0.009410733405035909	0.36609984256621053	1.6753027224087824	1.2851631668411039	1.1770532038954313	0.39236280967001663	0.9649844146406841	0.015785035192939348	0.8757642096237278	0.34327102472673743	1.320782488721701	0.9258146619815685	1.3538488507428572	1.1568978966359995	1.0	0.0	1.0	0.0	1.0	1.0	1.0	1.0	0.0	1.0	1.0	1.0	1.0	1.0	1.0	12.0	-55019.73994006491	0.0	0.0	91.0	-1383.6625943700901
189850000	-56869.0538346746	-1450.3901311800378	-55418.66370349457	0.42065947845017176	2020.919066548947	50.96339486001895	1.4423135660082578	0.2561802638478259	1.3369011282280403	2.9356040963309074	2.429949241753898	2.9295396609391418	2.1187921810029184	2.142433167332094	3.0088633837929226	3.3057399667388956	2.7401885342833	3.750290765481352	1.8710817292947128	1.0405053120089056	0.5349443662637897	1.2148777859058049	1.546595620302506	1.4706069702068885	0.029633994391375068	-0.23971558689549183	-0.81206552518467	-3.397962362516084	-2.897489355036309	-3.7130722646900347	-2.065424679326781	-2.128938844550529	0.468	5.188823700192469	0.2923752485491485	0.17758134856932759	0.19084697418992153	0.3391964286916032	0.7379376748380327	0.738055736648677	8.682011968266266E-4	0.8221654029991867	8.682011968266298E-4	0.8221654029991887	0.8172967170951954	0.1799753817233375	1.320078753722135	1.6444001380577686	0.46005913121831177	0.276364661046368	0.36097128741842327	0.18185039188333735	0.038508342098776904	0.817829586343298	1.3086919122372342	0.6033064774529634	0.5726027640693812	0.5730521177059414	1.0019646365799424	1.0	1.0	0.0	0.0	1.0	1.0	1.0	1.0	0.0	1.0	0.0	1.0	1.0	1.0	1.0	11.0	-55010.782746763674	0.0	0.0	87.0	-1389.6749319881953
189860000	-56913.910186104215	-1481.7587921932673	-55432.15139391095	0.42624136950694197	2020.9134846578904	50.97250707868071	2.03554843417388	2.6265622114000275	2.3035488125086183	3.116227462450494	3.787506886678201	2.6793165545542648	2.593661353955351	2.408117088359222	3.0451241106807116	3.317274456820346	3.1250578214336966	2.704994828304402	2.0385290745206817	1.12712356728122	0.5119267977874852	1.0595485710347348	1.739954193468897	1.9366298358491079	0.43776591230164097	-0.2393961753896219	-1.3294645053594714	-2.986908406321802	-4.080247008068104	-2.9812994476672667	-3.3952243124636414	-3.577663224620253	0.468	5.266590105992606	0.28781891159941997	0.17999759950573938	0.1944840649885541	0.3376994239062874	0.9072320289313084	0.7493739026332963	8.940469217583418E-4	0.9277742002168481	8.940469217583409E-4	0.9277742002168475	1.4247358560679035	0.901759237091786	0.27650934855594983	0.023962642376170858	1.4229478461094014	1.4320232022514752	1.1300509872465196	1.1357244578485477	0.03394784396190823	1.1976326750936312	0.6349082287578898	1.0501197188110012	0.5669678247830705	1.5092313482943003	1.3492422627671459	1.0	1.0	1.0	1.0	1.0	1.0	1.0	1.0	1.0	1.0	1.0	1.0	1.0	1.0	1.0	15.0	-55017.16974694642	0.0	0.0	91.0	-1400.9641415129865
189870000	-56896.78668481852	-1490.5755976635035	-55406.21108715502	0.4253025317254472	2020.9144234956718	51.66836159097327	1.4205367696135125	0.37939472502411864	1.9118426614236164	2.5409854160009795	3.1086315529735473	2.9371118072563096	3.206616749015137	1.9174133045496675	3.025110535737792	3.2480407532511566	3.0995306336356117	2.8543330437855556	2.421650778857312	1.0410951439462333	0.5265443220539267	1.8551482878212935	1.5488062105370397	1.423632040536949	0.41787505061873986	-5.567407673631453E-4	-1.170988263890375	-3.6591790235601356	-4.319247231960071	-3.18858936725125	-2.227396221445418	-1.7068113762581816	0.468	4.861344392319744	0.2915845258365926	0.1778409294421626	0.19207632456084178	0.33849822016040393	0.5877135417984924	0.7327990364262817	9.089026366387572E-4	0.9464737855913042	9.089026366387574E-4	0.9464737855913058	1.8452095570559985	0.8281483804293378	1.7487679691829239	0.7480998738759018	2.13565887390449	3.1711583536994223	0.9784507372764435	0.7934118040815541	0.35521263873733594	2.2346551413678815	0.8618969055887631	1.5732881374520828	1.4619688816827354	1.8624068030311716	1.4334358820599193	1.0	1.0	1.0	1.0	1.0	1.0	1.0	1.0	1.0	1.0	0.0	1.0	1.0	1.0	1.0	14.0	-54986.54849690966	0.0	0.0	93.0	-1404.003998873626
189880000	-56901.56452101897	-1482.8774343506177	-55418.68708666835	0.42759088741431983	2020.912135139983	52.320282910574335	0.61612890790345	1.2222624017759576	1.6977955357750674	3.360656784396115	4.203046389797001	3.3545595407494977	3.4174819795737066	2.33714915427261	2.5626907073805762	3.0607812255583546	2.8368312394445296	2.6534951531941546	2.225999732782532	1.312012904829444	0.5084133498705348	1.3349527340886567	1.208480294618749	1.4216437900699765	0.18138082908629655	0.10344300661345654	-1.1533524621998543	-3.361382363195664	-4.976515797448137	-5.9310670360461035	-6.730323311628802	-6.9486913871619045	0.468	5.416263843563584	0.2988979528631653	0.17854445822560622	0.1869024137779531	0.33565517513327636	0.9467553849315812	0.7444729331872261	8.911621145133563E-4	0.8355618335207878	8.911621145133579E-4	0.8355618335207887	0.7712184257517517	0.2766732925383195	0.520695914655224	0.06490032629087258	1.1261736155805977	1.1425219145585168	0.4761078668395924	0.1970537987132093	0.546302718762364	1.0759786549431005	1.127144102068827	1.0371452126461345	1.315159124105721	1.4531817825024205	1.4835995105146675	1.0	1.0	1.0	1.0	1.0	1.0	1.0	1.0	0.0	1.0	1.0	1.0	1.0	1.0	1.0	14.0	-54997.91306814111	0.0	0.0	92.0	-1410.9434310291458
189890000	-56863.48312157912	-1453.5729832160234	-55409.9101383631	0.41804364768628044	2020.921682379711	52.16936165154075	1.2605997525640324	3.0504978065748745	2.0244164627320536	2.8029752301231934	2.790681378439587	3.3750331089672723	3.5122230146365028	2.2265415533284667	3.214412415237109	3.0415949745623543	3.2860085439173505	2.6959354034423875	2.1139663394689965	0.9858567027371565	0.5979230753380639	1.0336532711914421	1.8020902518775936	1.2839579390854554	0.14059282853206362	0.051899252095831724	-0.8392932019914148	-4.129579908743902	-4.4592920750769665	-4.758379640946181	-5.200617470158036	-4.274242825753233	0.468	4.9075359684321045	0.2928510429052526	0.18093278264093374	0.1911673692873767	0.3350488051664379	1.60459662736064	0.8103201875174743	9.106343355304013E-4	0.868564627274228	9.106343355303993E-4	0.868564627274229	0.3827148981527831	0.6032268336662501	0.28368490772442007	0.06739858659010158	0.422204906223872	0.6697179530878651	0.20161787640174045	0.5482552275775088	1.596850261150235	0.6027632490424298	0.20641003393857868	0.4673659521410225	0.15907155104066154	0.7956638330672436	0.5393825822382484	1.0	0.0	1.0	1.0	1.0	1.0	1.0	1.0	0.0	1.0	1.0	1.0	1.0	1.0	1.0	13.0	-54993.3748771156	0.0	0.0	90.0	-1385.7613439293912
189900000	-56891.94321689099	-1455.1675615722131	-55436.77565531878	0.4186809511298601	2020.9210450762675	52.85855466921105	0.3574592105778089	1.852517075621063	2.239004260563492	2.2914044441926853	2.369957352951581	3.1131533051469438	2.859324315060693	1.9332970576605009	3.413961132573402	2.8031295240256053	3.644197430636494	2.6595240031758776	2.0459829805667953	1.2794697555107564	0.7601278419999637	0.6388368508336819	2.5378411853017013	3.1417256429359344	0.26373328318709155	0.1575053342341275	-1.3739548640982315	-3.8007837989526356	-7.101804487095908	-7.671865649676447	-6.54174677045771	-5.73827345848207	0.468	5.276009754128088	0.28971119259645917	0.18194873848602605	0.19412872400066	0.3342113449168557	0.7527176086634348	0.7213404319321641	8.571601484486897E-4	0.8785094435534354	8.571601484486916E-4	0.8785094435534346	0.5094216215391947	0.1156551854199369	0.0890341707529784	0.03919179897955379	0.5120507546063996	0.40197996937461133	0.06792638973673734	0.5453891923634325	0.4652545759777003	0.6187371897400907	0.154908080272962	0.3056480253493772	0.23761538535999346	0.645104026308604	0.22711471613674178	1.0	1.0	1.0	0.0	1.0	1.0	0.0	1.0	0.0	1.0	1.0	1.0	1.0	1.0	1.0	12.0	-55022.86089420232	0.0	0.0	93.0	-1394.1520405885983
189910000	-56828.74233824888	-1424.3994395791667	-55404.34289866971	0.4171327843763068	2020.922593243021	52.54605424816738	0.7142299925710195	2.8921681584478502	2.356928566601065	3.0731342621122653	3.57499065596034	3.0675352205262683	3.4113830741251365	2.0319759177796226	3.1965427058391906	2.851485580861665	3.7792169891771534	2.954368440280955	1.870548894217631	1.0607281614904924	0.7025253245432251	0.7372423030817059	2.645509891200038	2.380588812731196	0.35708106294503755	0.008460104548653202	-1.046796059756246	-3.456151178853979	-5.900206467707965	-6.298829733483988	-5.395957419265016	-5.237693653674447	0.468	5.173874002574363	0.28912100215752595	0.1796875672895471	0.19657770813328412	0.3346137224196438	0.6416890582867791	0.7279304845041134	8.938757859450002E-4	0.8837668190686782	8.938757859450003E-4	0.88376681906868	0.8683336990690708	0.2064086471839719	0.5852993908156174	0.011947223238019649	0.648535506907555	0.6787574674356334	0.1983210082857691	0.6787460542513574	0.17023573495992372	0.9663108283801736	0.6522305467342165	0.5724590304460638	0.368905775189324	1.1342554498978228	0.7233344426880756	1.0	1.0	1.0	1.0	1.0	1.0	1.0	1.0	0.0	1.0	0.0	1.0	1.0	1.0	1.0	13.0	-54995.79426962724	0.0	0.0	86.0	-1356.9591782642567
189920000	-56860.366144737614	-1416.1421467430368	-55444.22399799458	0.4168652765657133	2020.9228607508317	52.00354276074184	0.7781534528403677	4.574599226264069	2.818592803624086	3.0730783509738053	3.035343636626081	3.0617031799586703	3.8018334939217047	2.3369876829003715	2.740291206991054	2.468697726123376	3.461399877257793	2.859231538350142	1.7099540241621982	1.0603077882559606	0.6595046533281923	0.5101367107401651	2.752121450167619	3.337894662508017	0.4500099829585735	0.023462283767670858	-0.9421094787604657	-3.275600493430553	-5.730644972343566	-4.956174454562317	-4.678868865222631	-3.467166505469855	0.468	5.205630097427235	0.2893748348595758	0.17877139208009515	0.19115039008974857	0.3407033829705815	1.1003059859914934	0.7525797098084219	8.754702954159204E-4	0.8279584646710787	8.754702954159195E-4	0.8279584646710783	2.099174008446607	0.41462678803599756	1.0120256939683814	0.008128629179311262	1.4390111356139976	1.2259366185935745	0.6200377096598505	0.7755152436407278	1.8768552844295057	1.112556841634864	1.2908661433708604	1.1903264713412984	0.8847978841981365	1.4064954538753727	1.1637102303994438	1.0	1.0	1.0	0.0	1.0	1.0	0.0	1.0	0.0	1.0	0.0	1.0	1.0	1.0	1.0	11.0	-55021.42924447728	0.0	0.0	94.0	-1347.8018091622375
189930000	-56878.071436718004	-1449.4035912783813	-55428.667845439624	0.4384604872947716	2020.9012655401025	52.350538416642706	0.48868085506930947	2.0873247685431857	2.8585552472725944	3.776290128765094	2.9619434353738634	2.6122986680804896	2.7269107595317914	1.9856694228986747	2.574824360251591	2.7552765879705157	3.165964490126087	3.2143037125119758	1.8416248350571331	1.081598713911645	0.4518776458922797	0.9703690557703835	2.4127568373726542	2.997824738212071	0.3914815931992208	0.048587793364122306	-1.1432943086461853	-3.413813431443878	-3.3988150133499206	-3.390533538650905	-2.9943321438179713	-1.3832200415040994	0.468	5.255204186319988	0.29156402889744765	0.17930659984278943	0.1920758755168212	0.3370534957429428	0.9186294353794524	0.7699858879341477	8.800990666367329E-4	0.9046289848082664	8.800990666367318E-4	0.9046289848082658	0.4637501145799294	0.513779509830067	0.3777580702689362	0.004942053063213735	1.255766839930322	1.254190884226417	0.6574958461357823	1.214405363706143	3.08398699296879	1.3749621978139417	0.24490606947442714	0.6728486032976222	0.7752801506086694	1.6982746261198856	0.8710048123541968	1.0	1.0	1.0	1.0	1.0	1.0	1.0	1.0	0.0	1.0	0.0	1.0	1.0	1.0	1.0	13.0	-54995.306274317176	0.0	0.0	97.0	-1374.8345347016048
189940000	-56883.09923827535	-1449.837695704426	-55433.26154257092	0.41745704185230464	2020.922268985545	53.02673117171702	1.2430250719173226	4.021771248965553	3.02179237673941	3.105741091914702	3.10003840506546	2.6681332483061353	3.1869271648737225	2.2784403500109396	2.706324253840042	2.8365971617962495	3.5662901391462856	3.194845145535732	2.2252300747594203	1.1315217821329897	0.634118079063679	0.6559936942320201	1.8405456852723532	2.2266872418319053	0.5488919080094945	0.19873395749247452	-1.1315609935516833	-3.3480728399233737	-4.021926403411214	-3.5733312662374894	-3.2308902934996753	-2.948288505084376	0.468	4.727347539334551	0.29450838142075125	0.18202574164931734	0.19137824612225277	0.3320876308076797	1.1675243943830274	0.7751048305646859	8.601334591260699E-4	0.9100272016255212	8.601334591260707E-4	0.9100272016255212	0.9887721796532118	0.3651831562938758	0.4461030702685034	0.13866500746096141	1.1237618325389909	0.5342637723537633	0.39486117329377773	0.5992513073569615	1.027003459177204	0.31256198666868895	0.3937475914257266	0.6685640292881847	0.42019799389415424	1.1424120879777158	0.4415917600436	1.0	1.0	1.0	0.0	1.0	1.0	1.0	1.0	0.0	1.0	1.0	1.0	1.0	1.0	1.0	13.0	-54994.74550116373	0.0	0.0	96.0	-1378.556264345182
189950000	-56883.08387318584	-1438.4870661028017	-55444.596807083035	0.4348655497065786	2020.9048604776908	53.27781350045997	1.0249462442336315	1.7752654794712293	2.7692781226560124	3.635982343728772	3.587169418915466	3.200566300721227	3.409647080246723	2.057998494708713	3.024017997336712	2.4194126392486552	3.6512044100601644	3.6948108626827043	1.9736890393780795	1.16141713159398	0.5023759175879965	0.870692581214358	2.4761674943275467	2.2299115025130054	0.5911135200189271	0.5452787112910622	-1.2772892562355935	-2.541237060042292	-3.6871917669280183	-3.5947597757367737	-3.8227425755623248	-2.607614821703027	0.468	5.36948365869435	0.29106437432815657	0.18295711370480774	0.1891138471603381	0.3368646648066987	1.0748183937263849	0.8102089280596935	8.554646740255024E-4	1.0869281490982299	8.554646740255025E-4	1.0869281490982305	0.6517437507856206	0.7318534540859454	1.3871256903491431	1.1215934655312052	1.3210480936261098	0.570447683688852	0.43870566836017394	0.5514505617648309	0.16888375505045125	0.7322669325007776	0.4105808735933872	0.7798538071880803	0.2072688312803436	1.648557019950491	0.8720494378061815	1.0	1.0	0.0	0.0	1.0	1.0	1.0	1.0	0.0	1.0	1.0	1.0	1.0	1.0	1.0	12.0	-55014.18609027718	0.0	0.0	103.0	-1357.515935649122
189960000	-56856.528433083826	-1408.5288893712338	-55447.99954371259	0.4230566400460147	2020.9166693873512	53.45786547672403	0.5859954280764677	3.4491745848387727	1.8287273210727022	3.3052544791140153	2.9781990863511383	2.745066261995317	3.0498340438906295	2.3003621454800394	2.5025970672956652	2.5031118800879457	4.616797964496092	3.855877689525577	1.9143738198231857	1.165734010567021	0.45758258896037307	0.9371780348081556	2.3596334266725667	2.6598727579984303	0.583825560167082	0.35143273460653923	-1.6004401847573146	-2.8190978968470697	-4.387796608842056	-3.718492510118913	-2.089126155920603	-1.0764610406825277	0.468	4.96880707505498	0.2945034539685197	0.17643431777957314	0.1943223904107204	0.3347398378411878	0.8274796717409686	0.7437903493781901	8.658516777165364E-4	0.8615484174546151	8.658516777165358E-4	0.8615484174546166	1.1138363058370826	0.4018448146081075	0.5106002720413363	0.8025044959639323	1.3870326030670388	0.5711388996577857	0.4833170696555996	0.4707634142254433	0.24139697611644645	0.38774087873394725	0.48694230911597763	0.45753905443607923	0.4391130480389845	0.965192947088331	0.759147156371894	1.0	1.0	0.0	0.0	1.0	1.0	1.0	1.0	0.0	1.0	1.0	1.0	1.0	1.0	1.0	12.0	-55010.950894488924	0.0	0.0	100.0	-1342.8066252642113
189970000	-56823.28781435134	-1386.759808153003	-55436.528006198336	0.42227324043090403	2020.9174527869664	53.32531924654993	1.2248400318754187	1.9512794956168134	1.8709369021991977	3.2792928530251437	2.7902034527911437	3.5880312955775624	3.076728951136516	2.3919986821454957	2.217625706037454	2.589134305808992	4.0945681188161	3.781796111330021	1.9110640437224564	1.1084379598413392	0.4818707353080548	0.9033592871183989	2.750182747039942	3.185579888070313	0.6698386657039532	0.5030451571120982	-1.1329755565557327	-2.7979151861855827	-3.5580202517881308	-3.22083773173414	-2.230718284089488	-2.665891982215523	0.468	5.331531076862439	0.2872036811228097	0.18105100273285732	0.19463531633939063	0.3371099998049434	1.419993894615525	0.790716636066173	8.265438761769098E-4	0.843783661227188	8.265438761769098E-4	0.8437836612271877	0.6133554906796814	1.2213965941954028	0.06834003989712764	0.16846717773921924	1.6500296528798828	1.0026899525141273	0.20109448397038296	0.6086588385406851	0.015372547721783305	1.0008803135062965	0.16724049078114323	0.39744335597306724	1.441419050005034	1.329388549264372	0.9176224229240869	1.0	0.0	0.0	0.0	1.0	1.0	1.0	1.0	0.0	1.0	0.0	1.0	1.0	1.0	1.0	10.0	-55001.027610669975	0.0	0.0	97.0	-1323.2322029996515
189980000	-56841.34404586536	-1421.8529272883554	-55419.491118577	0.4301782316386727	2020.9095477957587	53.16286342198684	0.33841803515364033	0.06462593819546458	1.059018400641188	2.8922143965322555	3.246325895880982	2.7032021035706015	3.5517675153100745	2.4886246123614826	2.684715818995115	2.4491282596452284	4.7153026925904085	3.5911292136149497	1.9088504756931894	1.2394910943309245	0.513611156140395	1.0615570079558592	3.386629396165052	1.960087697627025	0.9300372407678184	0.4347350772869353	-1.0245462517945458	-3.3376362630532554	-3.8919810526436334	-5.226793440444705	-4.805624217245072	-6.416079688810397	0.468	5.087288178859716	0.29236082984016615	0.18042933518033766	0.19276020608786337	0.3344496288916339	1.0291334189664862	0.7784144520329667	8.708983907205078E-4	0.8132372293751752	8.70898390720505E-4	0.8132372293751735	0.9733232636522904	0.2439893555544841	0.05385043653967481	2.678758325677906	1.5079795688508035	0.8893489879704	0.2803918969322813	0.39111392345990215	0.16003384952727617	1.453804809638039	1.1912257325323168	0.7953472352916592	1.313810028022623	1.710823335282752	0.5709491849700655	1.0	1.0	0.0	0.0	1.0	1.0	1.0	1.0	0.0	1.0	0.0	1.0	1.0	1.0	1.0	11.0	-54985.449567974334	0.0	0.0	103.0	-1356.6676348870617
189990000	-56848.59290081505	-1429.5245042652982	-55419.06839654975	0.4182942490437638	2020.9214317783535	53.53836672859513	0.49014352779383225	1.0074131309655383	2.1886555923147357	3.084005099927568	3.269666513281192	3.0005316405103524	2.8184689869703625	2.461568167293262	2.9905400372818898	2.8674177483900416	5.565146522426646	4.080735598900401	1.9401290301689462	1.0050179884335855	0.3829498493210733	0.7971694300132063	3.1556808731844592	2.0887038701628926	0.8386393450488245	0.3770533828559355	-1.1477510019248784	-3.2783700485288496	-4.7565027626907765	-6.73806642561858	-7.6734806064278445	-6.829685629928477	0.468	5.774807524747086	0.292735826868318	0.17762509286804612	0.19187430619794413	0.3377647740656928	1.1522525060230053	0.7573406542489063	8.750772900171935E-4	0.948300995067732	8.750772900171915E-4	0.9483009950677337	1.0186952289329367	0.10842619563610512	0.4197474635129987	1.5957835391527901	1.3819235766483207	0.5745021031621877	0.5408373061933378	0.7244195838217545	1.913566739161278	0.4379872822079466	0.3968599655183388	0.7655428930054918	0.808581988267884	0.9661604040983495	0.7884614455676062	1.0	0.0	0.0	0.0	1.0	1.0	0.0	1.0	0.0	1.0	1.0	1.0	1.0	1.0	1.0	10.0	-54994.06944364458	0.0	0.0	96.0	-1359.8617832628058
190000000	-56879.527964974746	-1452.445531773769	-55427.08243320098	0.42709776959058726	2020.9126282578068	53.66703641858367	0.29998433093510535	0.836796107822819	2.409283701493096	2.115622993412173	4.019301886368135	3.798515334294318	2.2155446314325533	2.1034203578851196	3.2097228391751313	2.655124013833287	4.2761561106359585	3.411443566886161	1.8972334086926324	0.981991892544869	0.69435341487733	0.6838442690027546	2.670770902815372	2.4703001820795607	0.6869761826038667	0.3498499848774683	-0.7624178124482531	-3.5066225292641198	-4.737073397038095	-4.954869540131594	-3.982136503601542	-5.761617859062044	0.468	5.606115699819584	0.2880149038944021	0.18065034990173287	0.1906341977159759	0.34070054848789016	0.9754151893213151	0.7691558002820661	8.419921802884659E-4	0.7924022276740136	8.419921802884655E-4	0.7924022276740136	1.7396739496942768	2.4294245888565236	0.7063643532143535	0.07155074183743594	1.9631044167152985	0.4328454202357165	0.6578391625627795	2.457603314304687	3.3946336454374255	1.2781228859600615	0.08541274156607932	0.8481112228590789	1.7543987908700114	1.9033772578795902	1.2992849478579136	1.0	0.0	0.0	0.0	1.0	1.0	0.0	1.0	0.0	1.0	1.0	1.0	1.0	1.0	1.0	10.0	-54994.901409226055	0.0	0.0	96.0	-1383.4261723148406
190010000	-56893.006384924345	-1477.3054827788758	-55415.70090214547	0.4334178202063691	2020.906308207191	53.89452685175942	1.2435039890330544	1.871903556311564	1.151716639840087	3.1387088726265318	3.1159747739087296	4.3178701079148185	2.2747702574855904	2.155339546231266	2.753474199879791	2.773112469803235	4.8495572225579835	3.2770813856158445	2.2188918922482066	1.4080612173882312	0.6338260122261015	1.0473441590455315	2.530827790478078	2.371785023992312	0.9314964732976303	0.5655255462228207	-0.8175156662164049	-3.5042521282266494	-3.6671091777080553	-4.762455972017359	-4.797292519914369	-4.714613475632723	0.468	5.033713419711993	0.291026846290626	0.17889479254740312	0.19322562995301684	0.33685273120895504	1.0287294946835872	0.7811966989601579	8.546185869516129E-4	1.0842098112618552	8.546185869516095E-4	1.0842098112618532	1.6751882736837338	0.8551084491903342	0.6217051814235323	0.033807969787229435	1.8988857430643427	1.4717165072335372	0.23416439489382945	0.9835710873253043	1.011277908455095	0.39572741595971145	0.3236154826908095	0.824212281434469	0.8693227757406483	1.6491242905021084	1.2476213863406809	1.0	0.0	0.0	0.0	1.0	1.0	1.0	1.0	0.0	1.0	1.0	1.0	1.0	1.0	1.0	11.0	-54995.01943221629	0.0	0.0	106.0	-1395.618573925749
190020000	-56957.662451700846	-1492.1082057926078	-55465.554245908235	0.4363112262726505	2020.9034148011247	53.72310406798651	0.9789473635565032	2.4375705452678575	2.103723496883542	3.479515309506213	3.43129237607503	3.1148699158990394	2.1219182164120265	2.2213668803189317	3.0326603268596197	2.55348649542835	3.5483509975738183	3.045397050875601	1.810651166734031	1.4346861145839642	0.7606146204919557	0.8136389848256613	2.0470285265133494	2.189219608009398	0.8690361970915499	0.48752772190108784	-0.8529902539814139	-3.4447377832095034	-3.3603747360559058	-4.505053716409249	-2.3620127846810055	-0.6210161472294327	0.468	4.740142472227413	0.29254224197741646	0.18085434014776647	0.19219113644105731	0.3344122814337607	0.5942877480730555	0.7391389255146369	8.379939908071448E-4	0.7099794713105084	8.379939908071441E-4	0.70997947131051	1.7724468507411055	0.4261431318017609	0.8713033318464952	0.32977620397764124	2.1377054723755182	1.294512653768794	0.3297843551723955	0.7271091951865799	1.6621029437227046	0.7075672946982111	0.3143686617517485	2.1618634619433372	1.05366541371924	1.9849749431953765	0.4324405700443464	1.0	1.0	0.0	1.0	1.0	1.0	1.0	1.0	0.0	1.0	1.0	1.0	1.0	1.0	1.0	13.0	-55027.717505266926	0.0	0.0	88.0	-1425.2437212567447
190030000	-56936.29015271917	-1502.2816530542875	-55434.00849966489	0.4421153956284714	2020.8976106317689	53.792052542105125	0.5247916010840135	1.092460081140801	1.4914616731158272	3.3428845784083903	3.1719893980489644	3.9006453399684795	2.2135455585782164	2.857065896958697	2.977960468749596	2.5864942132955058	4.226148714661182	3.1507319222333927	1.6278749121421183	1.435570069286074	0.9210136728021432	1.0082112538107495	2.094121221632473	1.770108304380197	0.8470470076934649	0.25716114077662827	-0.6251421238726813	-3.203839625541669	-3.5499041307777257	-4.683010783735436	-5.856974455843061	-7.8756855754520485	0.468	4.88683849977833	0.2953473216973668	0.18276794744404384	0.18712783423638055	0.3347568966222098	1.18422937092405	0.7646002509695236	8.427555576480207E-4	0.8796642109497516	8.427555576480205E-4	0.8796642109497498	1.6176881039969424	0.17118248604189856	0.5493932441813181	0.2667099111279334	1.3832173825553002	0.871080948201227	0.5764626776291362	0.5792997759182927	0.9278651204679398	1.2165721845625925	0.700618377434054	1.4225491960284042	0.7314827443273773	0.6560577727928277	1.040430266107594	1.0	1.0	0.0	0.0	1.0	1.0	1.0	1.0	0.0	1.0	1.0	1.0	1.0	1.0	1.0	12.0	-54998.82346664439	0.0	0.0	97.0	-1431.4769257350263
190040000	-56898.90725851299	-1478.0001322882317	-55420.90712622476	0.43100765417487785	2020.9087183732224	53.25013263063727	0.6354572861778424	1.819187691617831	1.4328080226311721	2.5354279552327768	3.483367621655227	3.7092799812444452	1.7836165558049006	2.7365569519516186	2.6157323060731192	2.934795531288884	3.503643600596602	3.7367829206574363	1.4295492331025512	1.6204051102701587	0.822949540379202	0.7877258404443365	1.4247506915807189	2.4523718589678287	1.1691433380574634	0.3462746656951604	-0.5177321199585689	-3.3993203513558665	-4.123773485091304	-5.084465042848483	-5.178545529988977	-6.153093696462423	0.468	4.454266843030831	0.28958021524860145	0.18271968138992004	0.18963022149956812	0.3380698818619114	0.5419057234396228	0.7080777724500287	8.638775977905622E-4	0.9250209456136753	8.638775977905606E-4	0.9250209456136748	1.1547151584395001	2.020509102124661	2.8576069150735934	1.4299986741305082	1.0113682249730498	1.4798618115815014	0.6505510854412837	1.1191809652916336	0.5609704580646446	0.8859225373250659	0.5723575871343978	1.0697194308235634	1.5834653853333804	1.4912618100850665	0.5608787437338957	1.0	0.0	0.0	0.0	1.0	1.0	1.0	1.0	0.0	1.0	0.0	1.0	1.0	1.0	1.0	10.0	-54994.754827813704	0.0	0.0	97.0	-1405.1777081661264
190050000	-56883.518610644234	-1474.0979557968333	-55409.4206548474	0.43506754813702986	2020.9046584792602	53.45795057446145	1.041372103842755	1.667166908325768	1.0569835323883137	3.423193813069626	3.5819518990943955	3.1748788776758636	2.016477709972003	2.847484583873074	2.688153966179973	3.0899124958329764	4.031929252618041	3.265385424749635	1.2867425418139	1.4481503624873848	0.9416673800095307	0.9226334106782514	1.5037510590005247	1.7845230455834409	1.748590755398264	0.6109719796378458	-0.8161369199556766	-3.346389053675985	-3.3469053215333333	-4.209945546690369	-3.2799222542178867	-3.9748812875320465	0.468	5.013356294334901	0.29150495777661717	0.1828389318073799	0.1966747143319247	0.3289813960840792	1.133124780179257	0.7931456607254054	8.814573330717285E-4	0.9757169158032467	8.814573330717313E-4	0.9757169158032505	0.7109145545167114	0.13420244559439934	1.3202390299061284	1.53440109838375	0.5679563111607868	0.513919280534637	0.351815369204141	0.5002126291909378	0.2985585773328087	0.18457649676032323	0.38589890353387196	0.7107482862318755	0.4202267699342137	1.047259053850448	0.15278091300542865	1.0	1.0	0.0	0.0	1.0	1.0	1.0	1.0	0.0	1.0	1.0	1.0	1.0	1.0	1.0	12.0	-54977.12638612749	0.0	0.0	96.0	-1401.6560350564523
190060000	-56869.10366362537	-1457.8680957555916	-55411.23556786978	0.4208900401920037	2020.9188359872053	53.83089274718797	1.1863853553076882	1.6986460388251694	1.8504532346740403	3.176060250891992	4.385125699249902	3.4150223842097103	2.474188294606546	3.46942640594554	2.7643025021170122	2.8474964809770933	4.123682488895216	3.4870617609054957	1.4150615508452646	1.814483996418857	0.706729797819327	0.5596542144104613	1.5392406056123278	1.6962414214510202	1.4180642221872963	0.6083632706858777	-0.9087966361458814	-3.6732033481567425	-4.964432656345546	-6.9540489229523015	-6.160645561446698	-4.736490227144146	0.468	5.478073440981645	0.2910658009706391	0.1787074338409915	0.19300401487187652	0.337222750316494	1.2782525653509877	0.8126942086124929	8.41321691470482E-4	0.8234313774419852	8.413216914704828E-4	0.8234313774419829	1.1436458559213563	0.38449407708552424	1.2741443151838958	1.1958742411427412	1.3812889794780219	0.6573443839815315	0.34887582156390873	0.8433647678049199	0.08556188224812236	0.7883602160240191	0.4901803954537622	1.755371598251966	0.9224977305312527	1.098035406471223	0.3261021220106693	1.0	1.0	0.0	0.0	1.0	1.0	1.0	1.0	0.0	1.0	0.0	1.0	1.0	1.0	1.0	11.0	-54977.12657082079	0.0	0.0	99.0	-1391.2527363562947
190070000	-56857.61412689106	-1446.708855554085	-55410.905271336975	0.42123489611587595	2020.9184911312814	53.32433269663827	0.4281416056873464	1.6524473259299859	1.840334731198274	2.270862080405006	3.113773146624357	3.8034861738442616	2.12873202804811	3.639007733620616	2.570416517257416	2.7439426298204146	3.5544345035319216	3.273053629185331	1.6131084167107674	2.273671846837766	0.5251481838439113	1.004931538041809	1.81300372695785	1.636404038499747	1.0317755825779336	0.9013692753997264	-0.501445067418634	-3.6865670541241182	-4.653927232879876	-3.1045719632806192	-6.350438600961817	-7.415369811266347	0.468	5.201097281582815	0.29072467044603817	0.17861655605116517	0.19299657940500037	0.33766219409779746	0.9831673695351594	0.7541437302996026	8.620027467399128E-4	0.9834586654627788	8.62002746739911E-4	0.9834586654627787	1.415653291052888	0.23723737115360824	1.276745939675972	0.8991004332174505	1.438250419003533	0.6149557654957829	0.3197784230067776	0.6909978001139659	0.18609385753151816	0.5502370867679197	1.1386899409336992	0.6622233257739948	0.8901500949070251	1.1621821408095738	0.4698872007895279	1.0	0.0	0.0	0.0	1.0	1.0	1.0	1.0	0.0	1.0	0.0	1.0	1.0	1.0	1.0	10.0	-54982.46909057289	0.0	0.0	101.0	-1376.4683845628126
190080000	-56787.20545263348	-1393.2467892377022	-55393.95866339578	0.42475354395703213	2020.9149724834404	53.45411248108608	0.49119898843672877	2.7039561079022403	2.908219439001562	2.7803574061434024	3.688404602567889	4.136114563933943	2.003083130857849	3.021841260958243	2.575708434372971	3.0961254235801454	4.031980363685923	3.2003973685801976	1.3408543935033537	2.5106946301914768	0.4232715470504621	0.7037187912919068	1.6018680122766462	1.146391679790074	0.9659757225589956	1.1660528045665028	-0.47860736821611477	-4.229537750633103	-4.40677643306116	-5.968559716499703	-6.731641627395739	-7.323415156866556	0.468	5.336139982434879	0.29410520093384745	0.17972315878349146	0.18868778261597408	0.33748385766668815	0.8492313889250934	0.7474650025067225	8.315924563436424E-4	0.9415378003641426	8.3159245634364E-4	0.9415378003641416	0.928813267454438	0.8526545611709178	2.143854652056596	0.06788862091562914	1.6745697206973031	1.3042286818924727	0.3676544137344589	0.45052693157557083	0.42216183052994566	0.683835924421828	0.11183197347893382	0.6888020152606659	0.9606857917164227	1.5578571984155951	0.8762488026932249	1.0	0.0	0.0	1.0	1.0	1.0	1.0	1.0	0.0	1.0	0.0	1.0	1.0	1.0	1.0	11.0	-54970.69896658613	0.0	0.0	101.0	-1321.938883161464
190090000	-56786.077868964574	-1406.4476900384	-55379.63017892617	0.4175258483893069	2020.922200179008	53.2504777563572	0.6660343929128634	2.461983988540842	3.9637340076603778	2.9796384724944858	3.49700471581876	4.12374919515355	2.026347351464723	2.918099243203713	3.113969963920861	2.9241598782914027	3.342961501651074	3.1898028458635426	1.3206265550014487	2.6608105851136803	0.5921429560639694	0.9291991121007588	1.1428529423872356	0.9976031247861068	0.9260435146712814	1.0283033458877355	-0.5465639847356103	-4.364428056905326	-6.0815823749113145	-7.299135727594372	-9.31847652374988	-10.866338388836455	0.468	4.56809009567889	0.28961454126689506	0.1775203921887144	0.19159210531490323	0.34127296122948847	0.8172387209573797	0.7714932533889155	8.36065934429985E-4	0.884994777505967	8.360659344299853E-4	0.8849947775059672	0.761903246221129	2.87907798792087	0.6627882643355042	0.008834587467997855	0.7875468634338613	1.159328029858773	0.33945081382650943	0.28837793994129307	0.3177233772231185	0.28309935479856596	1.9856822384175565	0.618144241634456	0.553046896971732	0.7499643773085866	0.5226107276297949	1.0	0.0	0.0	0.0	1.0	1.0	1.0	1.0	0.0	1.0	0.0	1.0	1.0	1.0	1.0	10.0	-54949.78378463219	0.0	0.0	98.0	-1341.6782109201908
190100000	-56834.61880704214	-1432.492172294012	-55402.12663474813	0.41796882323092927	2020.9217572041664	53.55270069201599	0.395489833258183	5.070953366767578	4.708169970855107	2.737079373980136	2.5147456630500393	4.156043925027136	1.7042986425905944	3.2543705347598664	2.3478021678888306	3.390543899708297	3.0247613115785317	3.588625279121271	1.5264029080282462	2.235307816375733	0.801605653102623	1.0273401685531198	1.1149958706916192	1.6802581221037591	1.0806046446023152	1.6716579731742365	-0.3679618603408036	-4.282901198897854	-4.682453994125902	-7.104802618474256	-4.419239069297669	-3.7499026004389733	0.468	5.081677417627523	0.2915343982163704	0.17831993072454536	0.19366631096538203	0.3364793600937034	0.6928442463998077	0.7342184846190728	8.61694576551757E-4	0.9757429900664432	8.616945765517536E-4	0.9757429900664408	0.9560253437063889	0.962787108800089	2.634428912190853	0.2481481530382281	1.5906564853493976	1.1183884507137183	0.7450191923719571	0.6411916841004031	2.724354307869391	0.3551392165902042	1.1115185627238684	0.581996569119813	0.908162327287339	0.8935489464231758	0.6251430907663835	1.0	0.0	0.0	0.0	1.0	1.0	1.0	1.0	0.0	1.0	0.0	1.0	1.0	1.0	1.0	10.0	-54979.16578974032	0.0	0.0	100.0	-1358.9946859167455
190110000	-56875.63746527638	-1442.5098765151743	-55433.1275887612	0.4201013850052139	2020.9196246423921	53.512527208666214	0.5691498058984789	1.9974128794048946	1.6904128762798063	3.1547666008766564	3.13971551511238	3.5898681759707727	2.1501657882842244	2.5952277602676803	2.6050156759402916	3.638749356402406	2.8262196161947286	3.0213836632822795	1.589237846256434	1.9136728904435893	0.5781827354906184	1.1305863010814845	0.7365395847583353	1.2206998747168591	0.7024155554836112	1.5875733470040025	-0.2456085310772978	-3.9671411021437204	-5.223484572498943	-5.641877485903071	-6.294471243105705	-6.037277107486847	0.468	4.7175089926056755	0.292871183940517	0.1779411570977831	0.19374331906785255	0.3354443398938486	1.66772629484635	0.8140278919844037	8.433997502244253E-4	0.8098511082102258	8.433997502244272E-4	0.8098511082102262	1.8733979726753545	0.7381103595673689	0.348397515694386	0.554894088947946	3.3046014805179595	1.264009738546341	0.33463948189951537	0.8219279898981361	0.7560568739766048	0.6686318715364764	0.24811207344885752	1.8773961842960216	2.289491311691968	2.004195116405707	0.9699818808504056	1.0	0.0	0.0	0.0	1.0	1.0	1.0	1.0	0.0	1.0	0.0	1.0	1.0	1.0	1.0	10.0	-54995.87796513786	0.0	0.0	96.0	-1373.8531200229334
190120000	-56827.380420727284	-1429.5961041808644	-55397.78431654642	0.42485858939820903	2020.9148674379992	52.72724831759374	0.5629844309521823	1.4086746849132283	2.5504953048651187	2.535494412223802	4.69195445632301	3.2837026808426213	2.0111064238827003	2.7819200659759096	3.1795727271493632	3.6541873232742095	2.590666494370761	3.731283987952737	1.4260223133555103	2.25664533378997	0.5753732659008104	0.8553825485504943	0.8588133440093535	1.423263566677838	1.7340532237351103	0.7466288938683818	-0.33483428636849155	-3.888062241301456	-4.79549357305376	-6.215751703417741	-4.881099857528108	-2.6721535430207917	0.468	5.862229481692034	0.28937737309613226	0.1805530054922259	0.19066896053408325	0.3394006608775598	1.0019242681517313	0.7685621852181608	8.788838491066018E-4	0.9881075015132355	8.788838491066026E-4	0.9881075015132363	1.1698774049256968	0.4999024013461679	2.8879760308557554	0.8598562370789814	1.2765830005090646	0.743855194550718	0.442675456319464	0.6390327538344887	0.8995236784318515	0.18349634563235848	0.055884018788794426	1.1137353136163646	1.1006277528139046	1.4610987407832985	0.6706567186614681	1.0	0.0	0.0	0.0	1.0	1.0	1.0	1.0	0.0	1.0	0.0	1.0	1.0	1.0	1.0	10.0	-54981.01983981673	0.0	0.0	97.0	-1357.1520272788082
190130000	-56835.97987320723	-1434.9560818092768	-55401.02379139795	0.4205001955044199	2020.9192258318928	53.35690806265811	0.43833769322231164	2.610281346604904	2.9648355928909798	3.066420340282263	2.791881652853075	2.7946156056487013	2.3207617314688487	3.0405715299111904	3.328161459359087	3.0922884949733356	2.5135909820601916	3.348284775118635	1.4457642550689884	2.2272370949930314	0.7874779935619769	0.6330204011237166	1.6126899745672623	1.718913631769191	1.3890094877018453	0.8042486005722942	-0.5820623371799757	-4.200267837681405	-4.098589749279173	-4.506472810205232	-4.532521831711846	-3.074858075291472	0.468	5.353450474042994	0.29748201447779843	0.1725728100128263	0.18945303711539263	0.3404921383939838	0.7928974056222051	0.7527106899786276	8.585396391544684E-4	0.8845467858597384	8.585396391544672E-4	0.8845467858597366	4.393167370394959	1.036283887424831	2.0070601251861184	1.060525240842412	1.6435779392376246	1.0287763328287847	1.0787969583834272	0.819925275176409	1.0547375369407173	1.8818330295408536	0.529387213972444	0.7327343586254765	2.7724328631397945	2.19806384184851	0.22381762117640328	1.0	1.0	0.0	0.0	1.0	1.0	1.0	1.0	0.0	1.0	0.0	1.0	1.0	1.0	1.0	11.0	-54985.54466758047	0.0	0.0	90.0	-1357.6631924183318
190140000	-56864.03888361716	-1456.1159272051948	-55407.92295641197	0.44746874183476	2020.8922572855627	53.710338448203224	0.6592186862040439	4.216139073390432	2.928597606393504	4.405642784541294	3.528181421198957	2.969974651086066	2.395655619787803	3.1466758052559984	3.670292995161723	3.136100305927202	2.550792712303305	3.635946845432241	1.6972928254194624	1.918360176804699	0.5559116839638478	0.834645564826345	1.0262319427866753	1.437761079464392	1.8599240797114625	0.4961726198426035	-0.15039930762349088	-3.9310830418423826	-2.9372962771950037	-3.658634157057689	-4.351443138522032	-2.760292078869704	0.468	5.385474239379128	0.2904252844675233	0.18118167707527957	0.19323514471527659	0.33515789374192156	0.8327466829979687	0.7689138677541133	8.550197883165406E-4	0.9811842299319293	8.550197883165407E-4	0.9811842299319292	1.915930913342377	1.0347795464480323	0.8030020797113463	1.4816072264607272	1.9638858936556665	2.9076842481361975	1.3108081457020448	1.011710509124179	0.9790399529972988	0.46768149523140207	2.6690730850595044	1.0913313339307633	0.7923522340809095	1.8581534535756292	1.9304043464053204	1.0	0.0	0.0	0.0	1.0	1.0	1.0	1.0	0.0	1.0	0.0	1.0	1.0	1.0	1.0	10.0	-54991.14717722507	0.0	0.0	92.0	-1375.1772489145408
190150000	-56808.03466748628	-1424.430684176645	-55383.60398330964	0.4198839338437392	2020.9198420935536	52.75840789472923	1.2250022690844335	3.170389261535023	3.4537012989699267	3.417019423343151	3.556953952775609	3.965381126502806	1.8767501848964696	2.536880152472781	3.516592739301406	2.9230868002619	2.5926362861483248	2.7306002121797195	1.5723173273936737	1.6258141372843058	0.4030088185727677	0.5243738802170045	1.4897914802488144	1.3418390065395374	1.30300197576811	0.6908959866383697	-0.24067354332568652	-4.220069727109514	-4.032701798444894	-4.010685879818585	-3.9720817560555637	-3.516305264126585	0.468	4.631656846850685	0.2898882844473991	0.17786531577643858	0.19544290755916088	0.3368034922170024	0.860675161560024	0.7616624885300184	8.457278897764629E-4	0.782256890881361	8.457278897764619E-4	0.7822568908813592	2.4361819974477803	0.7910034753217643	1.0771811108027396	1.249026475513755	2.8594522872665635	2.5539389470801344	1.336863355275332	1.4249462819579852	0.2492824019631295	0.46433747020958577	0.2960114374664598	1.4308320897233069	1.9987025731060104	2.0180583216937187	1.770454564799714	1.0	1.0	0.0	0.0	1.0	1.0	1.0	1.0	0.0	1.0	0.0	1.0	1.0	1.0	1.0	11.0	-54973.39929102588	0.0	0.0	87.0	-1352.6624120331753
190160000	-56819.30351726918	-1426.457393697482	-55392.8461235717	0.4197886687889018	2020.9199373586084	53.005158990130035	0.7551674849918152	1.4720644998991168	2.6996662678978636	2.9751041945277117	3.2097614116151134	3.63542553437531	2.240212309235996	3.038912109469168	3.0056254383673804	3.3425146025769505	2.972160371567166	2.787737807978618	1.8647164845302573	1.5799193549493458	0.3856580767324188	0.8517318223458749	2.173173035693475	1.1402443116743168	1.5797956123788652	0.4559084247114148	-0.18885454048855602	-4.069368165069156	-4.518568632652842	-5.693487756846637	-3.9725418156657395	-6.168953141553721	0.468	4.891168417334971	0.29363298011891903	0.17850145137269333	0.19182548291646812	0.33604008559192045	0.6468763390574427	0.7450223654723219	8.812957640787829E-4	0.8021497307288576	8.812957640787827E-4	0.8021497307288572	0.8570228691561542	0.06223260921770274	0.6131435652657526	1.1583292184472749	0.9436534921994767	0.7924619238927653	0.513475622790683	0.5590055839076177	0.0686544260877008	0.19777199887441674	0.5273567638967055	0.3264940631509337	1.2258518504660105	0.8623947977609586	0.29776043140565706	1.0	0.0	0.0	0.0	1.0	1.0	1.0	1.0	0.0	1.0	0.0	1.0	1.0	1.0	1.0	10.0	-54980.01683760161	0.0	0.0	89.0	-1369.377669441892
190170000	-56860.910702209105	-1455.3895420248057	-55405.5211601843	0.4328977790686785	2020.9068282483286	53.42531039551474	0.8241597045185353	2.8023596439635634	2.7779973665332713	2.3727918294686328	3.184818234062845	4.1164778601246	2.1180363310152197	2.6477635316375507	3.2166061604019487	3.0800038679098884	2.5753009646154164	2.6911534927554683	1.8258492081101336	1.32033671918682	0.6003139738577729	0.2853409687924915	2.156440986214667	1.697710786716786	0.9571319811131854	0.9861422637877317	-0.5282933739480247	-3.838228276376517	-4.858609037198228	-5.2500585764710195	-6.39170235181798	-6.60041584845908	0.468	5.454166618568757	0.29441383511927843	0.17734723499098462	0.19367510101970048	0.33456382887003744	0.6939328815745822	0.7348959258802567	9.25483623203103E-4	0.9180791519512473	9.254836232031043E-4	0.9180791519512489	1.1323807180394647	0.27322234619741753	0.6609631290638497	0.4287015503200357	2.226970478985802	1.4968869299774814	0.7340819627578627	0.9970149685263187	0.14931866394196783	1.7063395708829814	0.33830102638437587	1.1723079916885	0.9242568447027167	1.2771219562572647	0.6273832035880346	1.0	1.0	0.0	0.0	1.0	1.0	1.0	1.0	0.0	1.0	0.0	1.0	1.0	1.0	1.0	11.0	-55015.74696598583	0.0	0.0	88.0	-1384.0825408653093
190180000	-56866.42706627095	-1458.1060504290613	-55408.321015841895	0.4173049051284449	2020.9224211222688	52.93807467276163	0.38054908221676387	3.258783888690057	3.5755135878480084	1.904797573333135	2.349876431980807	3.954349629507159	2.9677575774451164	2.7006088674964346	2.3564651775117964	3.444598015933034	2.26142408334346	3.386755803343398	1.7872103728079467	1.3596944395545443	0.5756803486940546	0.5479561250768906	1.6553110377749114	1.3662844607936167	0.9494466169255517	1.0501260369562244	-0.32550943862001624	-3.9338868523101196	-6.4565577168141175	-9.488338100154277	-9.127530573513855	-10.342670602690012	0.468	5.395284377022898	0.2909643530196978	0.17726087239222668	0.1919642131537052	0.33981056143437127	0.7274305611152678	0.7525276719823022	8.586303556527592E-4	1.038480242509037	8.586303556527615E-4	1.0384802425090371	0.2159063624175196	0.37616888990504815	0.3792193224201874	0.22500466321699217	0.8773054807602509	1.0893730189689959	0.46115932019908745	0.6902400001925274	1.6816372163901718	0.2057211724841938	0.5838538875211786	0.5887228754244832	0.4903660931248162	0.8439095721296692	0.3972561183234918	1.0	0.0	0.0	1.0	1.0	1.0	1.0	1.0	0.0	1.0	0.0	1.0	1.0	1.0	1.0	11.0	-54994.47746481507	0.0	0.0	99.0	-1386.5668589255006
190190000	-56814.627931004135	-1425.8151490742375	-55388.8127819299	0.41781450922991936	2020.9219115181675	53.180446593243936	1.159813894531289	5.929457735414911	4.072039026327487	2.7555317319580106	3.2222031796602413	3.431648865876495	2.7772076920361877	3.6204713267638353	3.040037350529084	2.9356054887112353	2.6281734375009367	3.103362126748636	1.7029523904970847	1.5009956989617999	0.4324085196899599	0.6256782349231862	2.6163158810558325	1.3522871399270353	1.095404895697861	0.3194490603661445	-0.5365437694887288	-4.034027089132545	-5.42928272579524	-6.134221119561051	-6.827866567824964	-5.61324060812952	0.468	4.917262511174125	0.29201874931648164	0.1806806794416289	0.1900675870974851	0.3372329841444053	1.1605724330654206	0.7914698321835759	8.221453262138667E-4	0.7539627518585249	8.221453262138686E-4	0.7539627518585245	0.5932509568593357	0.07519730593816867	0.21343169241194582	0.4483165373300716	1.4110610763851013	1.852454441376546	0.42117098425009386	0.35650761377049517	0.7073337801578725	0.4132840309572384	3.0877370936220943	1.1927395949312063	1.1935706373684247	1.6862696267196184	0.9211326607283062	1.0	1.0	0.0	1.0	1.0	1.0	1.0	1.0	1.0	1.0	0.0	1.0	1.0	1.0	1.0	13.0	-54985.599990175295	0.0	0.0	84.0	-1357.241777934505
190200000	-56816.45008792809	-1415.4879296162728	-55400.96215831181	0.41932939201491976	2020.9203966353823	52.709782871065364	0.6158397446783989	2.423990323772884	2.6697482353352235	3.0353500192724456	3.1526659869879996	2.645595427376012	2.2798677596968244	3.978092572640685	4.002485496580795	2.4038875471639902	2.8450619731519975	2.8981891398901034	2.0277685643340146	1.525616335298277	0.4290755232776801	0.4491832924696173	3.4378776943069913	0.9848196572296906	0.9690517665595034	0.33872169537220387	-0.11749508049859247	-4.100458084541847	-4.615758834535198	-3.886527685565585	-1.8043317846633258	-1.19789254722185	0.468	4.962856988897077	0.2956586320613685	0.18098270114327392	0.19006429213235732	0.3332943746630013	1.3060237967656272	0.8049335813668818	8.926886270525272E-4	0.790279702116936	8.926886270525248E-4	0.790279702116938	0.6943318810620686	0.8088645471310091	1.5018871221984078	3.786236695751195	1.1702175350683464	1.9220837890698206	0.3355589976351036	1.454188744204345	0.4909004381601692	0.9603923029372904	0.2017924928857595	0.5795339215396703	1.1069963137034633	1.541743159354319	1.039101883613607	1.0	0.0	1.0	0.0	1.0	1.0	1.0	1.0	1.0	1.0	0.0	1.0	1.0	1.0	1.0	12.0	-54995.18175326018	0.0	0.0	84.0	-1345.0820567186524
190210000	-56834.87347339584	-1427.0789395634663	-55407.79453383238	0.4245133263311472	2020.9152127010661	53.24588867590095	0.25715831246973586	3.0566191008426515	2.5203103633788526	1.8101244800613516	3.210393968583655	4.0956828552663165	2.2162634322942445	3.666305437893917	4.090038015722732	2.6683729801129044	2.7600719223297054	3.041630952902004	1.951337238811495	1.3796758395156057	0.40330537550367895	0.6588607298724529	4.4395686506242855	1.105331931030911	0.9386611763140724	0.35963747519344824	-0.44716345145681013	-4.309723773120418	-3.8252343152630766	-2.6256694039975836	-0.29125470810768395	2.22367173516791	0.468	5.198754192906267	0.28953336462102464	0.18243144998796149	0.1910798249533706	0.33695536043764435	0.8574708029481112	0.7847832630522205	8.34395679509695E-4	0.925868694410917	8.343956795096941E-4	0.9258686944109138	1.050462262177339	1.7568281542567254	1.6654055325923796	0.42686016026161616	1.4950410604248745	2.5254704511858965	0.9193802041027944	0.9218598121568085	1.1122911279673098	0.9144744683778441	1.119487377246173	0.7371540832779927	0.859084852151045	2.1057898386119036	1.011944661516757	1.0	0.0	0.0	0.0	1.0	1.0	1.0	1.0	0.0	1.0	0.0	1.0	1.0	1.0	1.0	10.0	-55021.024661244264	0.0	0.0	87.0	-1354.1035828805013
190220000	-56883.133675424666	-1443.3896677657892	-55439.744007658875	0.43560649353226955	2020.904119533865	52.871508244570144	0.6002672780196866	4.326967849628514	4.118146833899699	2.6343114674753303	2.9692039787349205	2.9295940227327777	2.795084267920395	3.5590902991576248	2.979316212035589	2.9230984457791753	2.8448702826784036	2.6796796462044066	1.7707006656870148	1.1373376293670907	0.6390681272315495	0.7163023538375098	3.171475423067382	1.2416727752888241	1.021669509917227	0.2467744422598062	-0.43248086648502926	-3.8270016984654935	-3.188594837483901	-5.1439784951940615	-4.687501232027549	-5.877430123812048	0.468	5.244238997670992	0.28954585830319635	0.1814953481780256	0.1892399944731872	0.33971879904559193	1.6179634557030562	0.7988672845290794	8.29936093855137E-4	0.8828917356225658	8.299360938551401E-4	0.8828917356225676	0.8395077275020334	0.5333620314440658	0.17207011210216133	0.27342924063234064	0.9505120984251247	1.2146818155727588	0.17644684343055578	0.6441328962221421	2.475613146726984	0.35594630400172217	1.2119535460099542	0.7156309765983486	0.4461820009448057	0.6908177802541252	0.5428396858856208	1.0	0.0	0.0	0.0	1.0	1.0	1.0	1.0	0.0	1.0	0.0	1.0	1.0	1.0	1.0	10.0	-55040.3343502228	0.0	0.0	89.0	-1378.0513253278878
190230000	-56859.77086676698	-1443.3582900427489	-55416.41257672423	0.423205187324913	2020.9165208400725	52.86494614534909	0.645843069374567	1.4020150148864305	2.834949375379053	2.5077063611945953	2.861446801289971	2.881791335827728	2.5419564134292023	2.9484035080603634	3.4897333514116062	2.514371373131102	3.334519369997911	2.539354954545688	1.9711440557671491	1.1347514626145159	0.43067131902710687	0.6635077570651637	2.421484524474891	1.270677085398555	1.0125789760464319	0.016636382121505713	-0.10797803354243796	-3.941319581955623	-5.092966420663771	-4.665664166373082	-4.48190861486323	-7.978941892305871	0.468	4.841075072811061	0.2917556802002634	0.1785494117459893	0.191865431210662	0.33782947684308645	1.0418392166627803	0.7721221087586128	8.91462207787901E-4	0.9250258730678046	8.914622077879006E-4	0.9250258730678054	0.5215879658489939	0.7134878825616053	0.3628176270121311	0.2686301970609731	2.0297511425237267	2.4442341665092724	0.5223564201228323	0.8909785901453722	0.6867033393774845	0.7376537993891922	1.2070794536231269	1.7654307508063327	1.3229616373636748	1.0850654254422964	0.7913084743881819	1.0	0.0	0.0	0.0	1.0	1.0	1.0	1.0	0.0	1.0	0.0	1.0	1.0	1.0	1.0	10.0	-55015.25718335241	0.0	0.0	92.0	-1372.8587125053102
190240000	-56823.67639244039	-1442.0572551536354	-55381.619137286754	0.43109481177681075	2020.9086312156205	52.12338524232157	0.7335417299481798	2.805503426850409	1.3241004398524046	2.6791906369495107	3.2042788630120667	2.560898319366522	2.0731990146101245	3.5399529828795537	3.233304178942189	2.3026742809524188	3.077616311644854	2.882099083776192	1.8494831534813103	1.0144038044584103	0.7630077457931493	0.6753625823555442	2.036637965903984	1.1084579599046753	0.5387806328548996	0.311086487369897	-0.15716355040492458	-3.640961136721667	-4.040468465308634	-4.921244602415241	-1.9961886141354404	-1.8417755480167721	0.468	4.945438996975717	0.2920496888150749	0.18008416427651322	0.1910793242950725	0.3367868226133405	1.012235922219863	0.7790268009255792	8.646311007631372E-4	1.0130276325114314	8.646311007631388E-4	1.0130276325114338	1.60992798003285	0.4481845313941686	3.1355162303609148	0.045925738739937966	1.140836994210608	2.320221072777746	0.271771502647022	1.0276047187484438	0.6293949125154191	1.0898687454851719	0.36092169177282185	0.836729935141976	1.1500913672600888	0.7674335141559545	0.7121614926200373	1.0	0.0	0.0	0.0	1.0	1.0	1.0	1.0	0.0	1.0	0.0	1.0	1.0	1.0	1.0	10.0	-54991.01150401908	0.0	0.0	90.0	-1367.3102111224862
190250000	-56820.36782270623	-1425.0003091216702	-55395.367513584555	0.4328121494749642	2020.9069138779223	51.55534130142055	0.7360354384302986	5.05908873756051	1.6381931135941235	2.3482995381359784	3.3628194751564795	2.7188828061035473	2.073606899515295	4.098590827052316	2.534398538610029	2.3164976723366273	3.687856294924184	2.4586383048347957	1.6723278854441974	1.1922126559952846	0.3002504348564543	0.6453069252581012	2.0523598590353287	1.298606027645347	0.9972924984912946	-0.018066421572450166	0.03325176519609885	-3.6040698009501972	-4.090610758150819	-4.061471661686642	-4.057534708763415	-6.7538621880268215	0.468	5.681354499253462	0.2960753581175553	0.17790943076244387	0.18922823615363926	0.3367869749663627	0.6416898239298497	0.7514312910376377	8.382124170777653E-4	0.9241662721470219	8.382124170777641E-4	0.9241662721470207	1.425584742430355	0.12184785027326264	0.09544730343965892	0.48898920650649785	1.586117072597508	1.9419406042257221	1.0541971530778005	1.1053649922250437	1.2169868865291116	0.6876126882512023	0.16037791981940358	0.7747416192426873	0.9182229255999433	1.618814674814053	1.0307144394529588	1.0	1.0	0.0	0.0	1.0	1.0	1.0	1.0	0.0	1.0	0.0	1.0	1.0	1.0	1.0	11.0	-54986.313503076606	0.0	0.0	94.0	-1355.1514528900668
190260000	-56803.66101706603	-1424.2975593956553	-55379.36345767037	0.4166439562415001	2020.923082071156	51.57914671995486	0.7284589232257761	1.4303546888717906	1.0865343813477695	2.6368445556965527	2.4972524286795714	2.8220956457266966	2.0254703512921353	3.8416229795067975	2.796137624826039	2.7928603972512396	3.4058923767537315	2.399733095587234	2.0486950714624967	1.1537311594966366	0.5918708443914635	0.9907819385975645	2.5209322634248763	0.7213665756339627	0.6555192770038942	0.21961386541202887	-0.04984997889894759	-3.489745201033442	-4.825960672529817	-5.715858155735197	-6.289405294660238	-6.952372168234882	0.468	4.9814091216544725	0.2917427024896766	0.1798107512226928	0.1912091571688692	0.33723738911876244	0.6827143015430236	0.7456269167664608	8.898200729896222E-4	0.9398102924328056	8.898200729896246E-4	0.9398102924328069	0.9836669980884195	0.3713453273409898	0.3899825279886224	0.046965685726524486	0.8188959296400576	1.7319602489371546	0.5240827677625961	0.9544005274227119	2.3632383482062616	1.6121330912197287	0.9747440273348789	0.6577325323618617	0.5811952276109833	1.6887577908621914	0.2721240250383009	1.0	1.0	0.0	0.0	1.0	1.0	1.0	1.0	0.0	1.0	0.0	1.0	1.0	1.0	1.0	11.0	-54980.05222578205	0.0	0.0	92.0	-1353.9836421695934
190270000	-56795.92639546819	-1421.844125365179	-55374.08227010301	0.4487741972885224	2020.8909518301089	52.198089567639464	0.5134395907922509	-0.5288505229847841	2.4828361096163714	2.330696066671703	2.9479909228367838	2.8245158438722675	2.75570986719224	3.4766881513839296	2.5887386479402763	2.58369985739943	4.2092254411465415	2.7487061898291603	2.1901601567265088	1.3899269041103497	0.19563469479292497	0.5468774173835228	1.9274175758898573	0.9449014504529096	0.9981312817474898	0.4421542814322979	-0.07710339185366105	-3.3687553779065444	-3.721602472270555	-3.7480077766078543	-5.175519347474893	-2.435070147977348	0.468	4.632656286946312	0.29170862640515743	0.1783280311635432	0.19386557079819902	0.33609777163310134	0.9322973645099434	0.7404051667687243	8.661792272102519E-4	0.802510349079383	8.661792272102516E-4	0.8025103490793813	1.2816269469713948	0.1465992059690558	0.29088028930014503	0.8280593565396238	0.7196534518956412	0.7129354828537144	0.27963330467242925	0.6566889106569367	0.8961728072802352	0.23903323407871083	2.759050267192275	0.3280576333605029	0.6517222365168911	1.0284974700140659	0.40291598003881884	1.0	1.0	1.0	0.0	1.0	1.0	1.0	1.0	0.0	1.0	0.0	1.0	1.0	1.0	1.0	12.0	-54965.75978191017	0.0	0.0	85.0	-1358.5870518256772
190280000	-56812.09814600858	-1414.7353336251017	-55397.36281238348	0.4226316105228726	2020.9170944168745	52.60737318092944	0.6660642096447557	-0.32086734504987646	2.387673386194559	2.4938023371119584	3.2066609453487542	3.141867670860594	2.2742972113213673	3.3902140248203216	2.3382496078358828	2.8076450450382953	4.191002625487807	3.5491943697545576	1.9606551490703366	1.2695944265228263	0.5167024098634183	0.8247085916003956	1.8901870972816288	0.916538850653781	1.1543877034046712	-0.05840901543872337	-0.42594046799637547	-3.542142398958378	-3.4966024144280485	-5.173492364557673	-5.772165998913396	-3.3857709838028907	0.468	5.115665630448196	0.2894741222514031	0.1800439904684853	0.19308921738872425	0.3373926698913883	0.94215091959896	0.7504580194871672	8.784225314328009E-4	0.8784440948463638	8.784225314328003E-4	0.8784440948463644	1.4477228733737166	0.38289731740544036	0.37131250086192324	0.7233207779092162	1.4095849873729478	2.033679142409629	1.1524693442947702	0.5704779556665417	1.5804309535890033	1.097394666111979	1.1566109065134291	0.9503304869921209	0.6359688638918264	0.8297471598257413	0.41585451373443055	1.0	1.0	0.0	1.0	1.0	1.0	1.0	1.0	0.0	1.0	0.0	1.0	1.0	1.0	1.0	12.0	-55001.70252085311	0.0	0.0	82.0	-1343.1615390020004
190290000	-56796.80521913765	-1426.1410044363	-55370.66421470135	0.4181801301358027	2020.9215458972615	53.082896038368794	0.5819292159350935	1.7518311796085027	2.1702660548251123	3.4439582084343243	3.3866677513412027	3.0063848421433605	2.9936992036839634	3.335308432341533	2.5433011973515613	2.9500160525689356	3.4683908653503703	3.503640588315689	2.0417904800444804	1.3535407374423654	0.4434345140630754	0.5537619538565519	2.15124600445962	1.027170892182555	0.6442827269858858	0.07880510791457143	-0.13877530216368325	-3.1310083477596162	-4.867345069311324	-5.098597289542232	-3.862332703522292	-2.4681859705112577	0.468	5.112323360280777	0.29496011208724543	0.17785605103556631	0.1911305484342454	0.33605328844294385	0.8991430493088861	0.7667892729078816	8.669302566147833E-4	0.825767737055312	8.669302566147854E-4	0.8257677370553123	0.866168677654265	0.7708171032357622	0.10359073037804213	0.1905733424390678	1.3673980277273414	0.9340908791581214	0.46979471711804743	0.6332949935846687	4.148504892255087	0.7581788649016931	2.0031978520954565	0.5553882762854773	0.8439645959388795	1.2006713943218963	0.8438352807904944	1.0	0.0	1.0	1.0	1.0	1.0	1.0	1.0	0.0	1.0	0.0	1.0	1.0	1.0	1.0	12.0	-54973.77696891912	0.0	0.0	91.0	-1356.2713746094453
190300000	-56818.25525118293	-1416.810408466649	-55401.44484271628	0.4298929246875284	2020.9098331027099	52.86342628190247	0.9881701407740414	2.6292829821682395	2.497881289470147	4.286750333149384	4.333402238989314	3.8000231374523326	2.27816945717422	2.734269129308457	2.652867135335382	3.0177245655991483	3.772182247339228	3.3543308457187253	2.0978064383954913	1.2186389874809498	0.4548283091978522	0.8022337622383201	1.985169961519167	1.0498111247839992	0.4040164158172197	-0.11326944627482616	-0.2105725814317422	-3.457037544002476	-3.7059468506852515	-4.320854987409227	-5.062013999558036	-5.857733372345791	0.468	5.392042480364679	0.29602376758103677	0.1765948339544398	0.1897336361898673	0.33764776227465715	1.0480186294775011	0.7685030012287588	8.618022700038586E-4	0.7844912045304149	8.61802270003861E-4	0.7844912045304172	2.223901764762172	0.147563757852783	0.541132357831209	0.9575246827423565	2.6744563806665433	1.8069308568518048	1.1360116812145789	1.6943320881950021	0.1979835963486651	0.8010237441182596	0.07920363976312435	0.9688758916374269	0.831331515619511	1.994203613671356	1.374246501870576	1.0	1.0	0.0	0.0	1.0	1.0	1.0	1.0	1.0	1.0	0.0	1.0	1.0	1.0	1.0	12.0	-54995.48945593452	0.0	0.0	86.0	-1346.685496456701
190310000	-56829.304428438925	-1422.1027986121906	-55407.20162982673	0.4188812824332588	2020.9208447449641	53.66336151378057	0.7594179129154487	1.8422057874487738	1.6449028893404405	3.7865748475405616	4.7285346637382	3.3369425464359717	2.403522585545958	2.9235349148239522	2.4333756499376076	3.7516804489965354	4.421887181232025	3.219432180889613	1.8355644818778356	1.2535136083163914	0.3358782140843145	1.283870867138514	1.852146186766607	1.0844656945222562	0.7798820425495377	0.5961306950174856	-0.19673034891678814	-3.861156538737122	-4.717912498435805	-6.067004308044854	-4.641551201495652	-5.317776049378989	0.468	5.1947196315773905	0.2944160891776584	0.17860802176496643	0.18933669025867453	0.3376391987987017	0.6288926459593165	0.727128763240234	8.533730563178846E-4	0.7734530992402746	8.533730563178854E-4	0.7734530992402741	2.4004465145605494	0.4245733462106715	0.5001659193964643	1.3619042073432714	1.5185366833748208	0.856795905807946	1.03988395765747	0.8663334862924337	0.17024664724428706	0.669964935619866	0.19879592622127817	0.757015014183706	0.7544693787514895	1.140315419764352	0.8685377628568351	1.0	0.0	1.0	0.0	1.0	1.0	1.0	1.0	0.0	1.0	1.0	1.0	1.0	1.0	1.0	12.0	-54998.557963308835	0.0	0.0	85.0	-1357.0127171361396
190320000	-56849.040249771984	-1431.8236335486906	-55417.2166162233	0.43239605413612014	2020.9073299732613	53.40107381933395	0.9467923060972758	1.205474150166983	1.3960121174152922	2.4534271125099627	2.9912672510742273	3.2520724511700823	2.2429444761652717	3.40314515491769	2.536191830062641	4.129032892549323	3.912055004139282	2.9664168679020166	2.229866245988362	1.1227739982162361	0.5380622705531579	0.9796803113562041	1.6708031103202599	0.8086104879025978	0.5880370888162767	0.3781621467739595	-0.17854790217609076	-3.66125747094348	-3.771070447542746	-4.766733270031303	-5.912568214827343	-6.6035092285830235	0.468	5.526479852975294	0.28550320428886183	0.17894938326517015	0.19366601808956305	0.341881394356406	0.7272644572507634	0.7303470568988023	8.706412494750011E-4	0.9346469538478347	8.706412494750014E-4	0.9346469538478368	0.7693883767101809	0.9639342837415216	0.22284087503330327	0.1525444340741336	1.3356540061562552	1.378726553326874	0.3311752731943229	0.8373872232261518	0.8945407095026404	0.4609103341664275	0.1740626032986887	0.6687624480750486	1.4465090816010693	0.939444221853999	2.3657361484174837	1.0	0.0	0.0	0.0	1.0	1.0	1.0	1.0	0.0	1.0	0.0	1.0	1.0	1.0	1.0	10.0	-55003.6567369845	0.0	0.0	94.0	-1362.7824233000795
190330000	-56814.97139881346	-1407.3876583518454	-55407.58374046162	0.42005763517055184	2020.9196683922269	53.62153683915803	0.3750294614167546	2.4240678864497074	1.2354199345790668	3.826094062705213	5.007301874911088	3.4298151967417487	2.48619230244466	3.017011663930726	1.9785013233409	4.34706607755729	5.063773272474672	2.564404678028233	2.5366024228129036	1.0516180832396842	0.60026501723213	0.6811439114610055	1.6813463121369447	1.3716569765203401	0.4298744622408324	0.2966839923014599	-0.22103062525569128	-3.6513470951345894	-4.257762781603313	-1.918312071939888	-4.0896763878896545	-1.5883418211510203	0.468	4.845438428605177	0.29387186508015206	0.1766510533557172	0.19111443021253227	0.3383626513515995	0.9562338519039956	0.7714884829707362	8.399033562438655E-4	0.7637840888598779	8.399033562438659E-4	0.7637840888598789	1.0582917501270663	0.10740300250055754	0.2645443732321748	0.12533136473974985	2.5451763552457387	1.1041985468333146	0.7576137074090912	0.81927720253074	0.25439023712486114	1.2867462723096117	0.298548963822533	1.0415940780239648	1.276543356808816	1.2133162308352592	0.6071051807994848	1.0	0.0	1.0	0.0	1.0	1.0	1.0	1.0	0.0	1.0	1.0	1.0	1.0	1.0	1.0	12.0	-55000.80720603027	0.0	0.0	88.0	-1343.769647361871
190340000	-56791.955681799016	-1388.7696318137532	-55403.18604998526	0.4260203191059028	2020.9137057082914	53.37691525031496	0.38702386700557584	4.589011866820303	2.498647203749169	3.882406568642148	4.643483441125378	3.4469604001682312	3.001371987330632	3.169108397052138	2.1804749419844214	3.9372920929321507	4.4579878082441775	2.385661276324412	2.690062397194853	0.8507662334426416	0.3266981864118037	1.2544505979019505	2.1048023365963884	1.0604447942716366	0.3830273554250074	0.32194532807667803	-0.3465494663618715	-3.5041898186548397	-5.525188767704598	-7.187769154836227	-8.494277644984862	-8.317172732393056	0.468	5.139607179155083	0.2897661774498687	0.1789293187669026	0.19493643356839468	0.336368070214835	0.742968478337672	0.7644828608403315	8.469957318664493E-4	0.6417446155242881	8.46995731866451E-4	0.6417446155242885	0.8413325626930612	0.3280176036584354	0.8601375752537084	0.3662631551963193	1.2038148674945979	0.8189881414053815	0.5376687565388785	0.6991156281270388	0.140547926347181	0.7712791791676964	0.03583127043447582	0.6755872973584702	0.4350910534311621	0.8481909642217458	0.8379134981269402	1.0	1.0	0.0	0.0	1.0	1.0	1.0	1.0	0.0	1.0	0.0	1.0	1.0	1.0	1.0	11.0	-55005.252935928926	0.0	0.0	86.0	-1337.9232486904539
190350000	-56736.56136883455	-1353.7546764210038	-55382.80669241354	0.4194614501839855	2020.9202645772134	54.12962915529048	0.4985255315208337	1.969741172547471	0.8697932779140973	4.415389873342765	4.8313311942561326	3.8538748632943887	3.06714313384308	2.605093456010279	2.013574868843602	3.7611485325657377	4.49795991968799	3.439953769301323	2.2603107751390423	0.9742747581964203	0.4170534161940853	1.3341462077864805	1.5405124625346527	1.7802436816489595	0.060723936982602894	0.7833414667385343	0.20931528238846248	-3.6749781658796894	-5.140680333159583	-4.4806505705459525	-4.0350656036343375	-4.046974640121043	0.468	4.874496641361627	0.2937058369201259	0.17926291064036878	0.1936617070278958	0.33336954541161046	1.0196458089159972	0.7919653197798275	8.72223988438984E-4	0.8348777215695257	8.722239884389841E-4	0.8348777215695258	0.27159831182607974	0.12707783454527194	0.5246084032747914	0.18132540540210226	1.5368167412656375	0.3366514907324101	0.2156478369924666	0.4214702807008481	0.2723185879187378	0.49031142993113686	1.4550588128959907	0.6922924384618833	0.5587472901630399	0.5954288395218535	0.3081698427558247	1.0	0.0	0.0	0.0	1.0	1.0	1.0	1.0	0.0	1.0	0.0	1.0	1.0	1.0	1.0	10.0	-54980.11112149966	0.0	0.0	90.0	-1294.6842730887392
190360000	-56751.05769703922	-1389.1808177057196	-55361.876879333504	0.41661869573745836	2020.9231073316598	54.01493616880902	0.6371526786017825	1.6945529964912853	1.531529744621031	4.449386138754567	4.408577247705213	2.6591005428649854	3.71852764969246	2.2461912572787734	2.4926754277148215	4.628501021174547	4.473139405042155	3.66459448545318	2.1308891818699904	1.1079607046143385	0.7953323891220863	0.7595628941247966	1.731652420180222	1.636532354792402	0.3306178709853745	0.1582562033080011	0.2651387632338617	-3.693500096198883	-5.666059836008186	-6.8566963513318	-8.03775221965827	-9.07284022512463	0.468	4.952863583000164	0.29133437294590236	0.1794654062610563	0.1926954038867063	0.33650481690633605	1.7279477071458273	0.8144981051455493	8.366377848364884E-4	0.6547186067704664	8.366377848364882E-4	0.654718606770465	1.345573616823921	0.20377512633320194	2.4587444668709377	0.1527518013527838	1.4457467952407932	1.0641595800298758	0.4699256422528893	1.2325789102298028	0.7791611319619535	0.6845207878849315	0.2586199896844182	1.7429796583965578	1.0838776403925123	1.0576032291339015	0.7528212566054436	1.0	1.0	0.0	1.0	1.0	1.0	1.0	1.0	0.0	1.0	0.0	1.0	1.0	1.0	1.0	12.0	-54968.20151811481	0.0	0.0	86.0	-1327.1580765148767
190370000	-56740.83334111523	-1369.9389488319425	-55370.894392283284	0.4162572787331984	2020.9234687486642	53.78834361945388	0.4867940022177988	1.1010873871900237	1.86965529491594	2.974924101567975	4.823535356375974	4.075315641683437	4.175965944827249	2.143167832331727	2.2507670062011247	4.121760785572398	3.421640768771055	3.7089338980367197	2.330660282485927	0.9966546745110757	0.6234432678180748	0.9289076734138155	1.7994601594771256	1.762211366641037	0.23918635429263974	0.22073342537979315	-0.21975814477203903	-3.6469110153416837	-6.349862707711985	-8.29202766007314	-8.860491082618854	-8.65363840101254	0.468	5.1885605406766135	0.2967976281944571	0.18213642020237983	0.18890542167320443	0.33216052992995965	0.927945480088224	0.7491313385586047	8.45059832171343E-4	0.8164064051786887	8.450598321713433E-4	0.8164064051786893	0.5528366974137524	0.30490768658274353	3.331836062718437	0.012810764206945055	0.7483043531533178	0.5426744049298563	0.1240270929425981	0.27694978667802245	1.2790857157872397	0.40949369716102424	0.7072907478435531	0.45909013265582677	0.406418448536142	0.5018584801841522	0.4074437484270073	1.0	0.0	0.0	0.0	1.0	1.0	1.0	1.0	0.0	1.0	0.0	1.0	1.0	1.0	1.0	10.0	-54982.902695385514	0.0	0.0	84.0	-1310.1977157194217
190380000	-56781.63144721054	-1398.4624740459894	-55383.168973164546	0.42978643736809063	2020.9099395900291	54.326756217156316	0.5270529980325807	3.3022981080877813	0.8751362464717327	4.083277186085837	6.008065960236025	2.8731612627814918	4.066843560616896	2.4283531817305732	2.622934548119008	3.317294208135995	3.6822896063517905	3.100971643688616	2.459485237868217	1.0312355531097817	0.6452953313174393	0.976036840987911	1.743623550906985	1.7663645315612886	-0.008921469100467892	0.47547555021201604	-0.14726226367087963	-3.6250017891286763	-5.429162491881714	-6.138086223470966	-6.34519644959467	-7.745914613912361	0.468	5.460495965681287	0.2946354020952878	0.17604533677972772	0.19273425002641964	0.33658501109856587	0.9403751953073306	0.7645015834307821	8.85130741085751E-4	0.7259378045042371	8.851307410857512E-4	0.7259378045042392	1.1565289657048152	0.2352976288365369	0.9465785035843269	0.07644996548646055	2.4812413336740766	0.6638119394606905	0.8427760761409301	0.7364593262714741	0.40499641593371727	0.8753807629392765	1.962246191735541	1.029043883351279	0.32824430788000525	1.1446653826366477	1.1830567562058583	1.0	0.0	0.0	0.0	1.0	1.0	1.0	1.0	1.0	1.0	0.0	1.0	1.0	1.0	1.0	11.0	-54987.20219443059	0.0	0.0	86.0	-1336.9228915868912
190390000	-56823.259657846196	-1416.1737392023435	-55407.085918643854	0.42389766402469997	2020.9158283633726	54.055866928699345	0.3740332843883387	0.4662150036806627	1.7576425223217371	5.299682425285257	6.006131580133902	3.73395693505118	3.286190466293443	2.15313340390828	2.5263622973049364	3.454524577201314	3.535991427161149	3.2746018551712623	2.5455204023223876	0.8181098207426023	0.5069043133247513	0.8803104735512455	1.8568957341103534	1.9592999299405223	0.13122789349594768	0.5589257384777486	0.27035578507627683	-3.829224241075194	-4.1231652656256985	-5.15170167991777	-4.193382261320171	-4.428116037313307	0.468	5.527762024203769	0.293296465173239	0.18044755824159636	0.19346482523521946	0.3327911513499463	0.6677988716240031	0.7597627756444348	8.639496972194617E-4	0.9130924011769274	8.639496972194606E-4	0.9130924011769277	1.5451205441500226	0.0903502139299097	1.0522063755065831	0.3856255850267551	2.4245480728881854	0.7910225848656348	1.1245221902801545	1.5327967535570957	0.9112080593339928	1.6942567399192068	0.3036500811566724	1.829479885103699	2.454092885400296	1.0405460422239972	1.5801130272560961	1.0	0.0	1.0	0.0	1.0	1.0	1.0	1.0	1.0	1.0	0.0	1.0	1.0	1.0	1.0	12.0	-55001.6895839349	0.0	0.0	87.0	-1338.4617929982205
190400000	-56761.352564030494	-1393.2322533763252	-55368.12031065417	0.428616727160997	2020.9111093002364	54.38312869855304	0.8517703372430543	1.2058321399323895	2.1549438433799475	2.896933777518565	3.1658136065340927	3.838381222106569	3.110085995076127	2.507933585282375	2.6265944090920943	2.7552146081457467	3.92434649322288	3.9237158337927647	2.4899424102479886	1.1214494953706784	0.46023728642280753	0.8285708661407073	1.1280100425811366	1.6665337782601772	0.10674811011968069	1.102639447940536	-0.17334475345822997	-3.6453200076010384	-3.9150802529117703	-3.8329936963709756	-2.9308149126991507	-2.114178527177461	0.468	5.397681728524097	0.2978274243817299	0.17466159147924074	0.19146517739169083	0.3360458067473397	0.5651757546477035	0.6997534717367426	8.513061930824576E-4	0.7753403736607166	8.513061930824594E-4	0.7753403736607186	2.0033745945089776	3.7843704150489317	0.5927108761224439	0.3017711212466137	3.1052068776805	2.438404410825302	1.2202559237002655	0.6282734001013208	0.3382302586230453	0.7807123904420166	0.18869193949175786	1.1488201716363713	0.5360368189044584	2.5930599002304793	0.3810066242151014	1.0	0.0	0.0	0.0	1.0	1.0	1.0	1.0	1.0	1.0	0.0	1.0	1.0	1.0	1.0	11.0	-54982.941774920924	0.0	0.0	86.0	-1323.2457638711205
190410000	-56755.75238582327	-1356.6203573552364	-55399.13202846803	0.4247394893627289	2020.9149865380346	53.927864401860155	0.4604658745289412	2.360563657024699	2.09655824171031	2.6895114562017954	4.186176492048535	4.8129302250940915	2.965095881305304	2.186662444282876	2.5064253341691156	3.011685825474664	3.0196499411042237	4.712776310528392	2.1691920741224218	1.1708633369479333	0.6956589474370367	0.8584600345686801	2.393112746613775	1.5207042929386163	0.057591940627921674	1.2856359169676388	-0.3034051829426449	-3.6911133895230575	-5.07047939607483	-5.970454599077742	-5.599671397674447	-6.499025889777479	0.468	5.266253294629796	0.2923819094053402	0.17533155836024666	0.19205349449504552	0.34023303773936875	0.4925340643582746	0.7250449223468068	8.567394148129544E-4	0.9998833486204592	8.567394148129531E-4	0.9998833486204609	0.512474208780833	0.6087075201344644	4.249153444455767	2.982365981673027	0.8253417595999848	0.5243898630415816	0.1932645534108319	0.054346253876223945	1.150063499104209	0.5874553967672203	0.7238676009615356	0.2972043015444536	0.3631443175604143	0.9870131881363325	0.2949581013634196	1.0	0.0	0.0	0.0	1.0	1.0	1.0	1.0	0.0	1.0	0.0	1.0	1.0	1.0	1.0	10.0	-55024.52173064979	0.0	0.0	86.0	-1283.387221843568
190420000	-56751.277131017836	-1339.131470518325	-55412.14566049951	0.41773893993842787	2020.921987087459	54.20861004833048	0.24509692525826404	1.6397671603217894	1.6070226371794085	2.8341963768108194	5.422687925136035	3.649503992650072	3.2718406103993605	2.1741019666933563	2.047160889321885	3.94857873759599	2.941390279937471	4.056750850508394	2.5224199953137707	1.2816194018027085	0.4552314307297514	0.8064574778759716	2.722937187208111	1.6517929838135683	-0.20342513754662364	1.9052395460775546	0.10584605834895267	-3.8983704514191886	-4.9739590304512875	-3.9392092703071264	-0.36410308399948743	-3.075690391556789	0.468	5.190577606831178	0.29202444796947064	0.17936008493519234	0.19306909879761477	0.3355463682977234	0.9619678227980164	0.7311508726992024	8.44011189118262E-4	0.6901487910387237	8.44011189118264E-4	0.690148791038723	1.1502096160024435	1.380080777795037	1.7846342202845142	0.4382109092896305	1.6303115733295943	1.0706078385209565	0.9455313660551596	0.8908678925658102	0.21129275175709702	2.154647156811501	0.8937791473786622	0.840597484983043	0.2975777924814944	0.936590956471896	1.324623732166812	1.0	0.0	0.0	0.0	1.0	1.0	1.0	1.0	0.0	1.0	0.0	1.0	1.0	1.0	1.0	10.0	-55021.89662010112	0.0	0.0	88.0	-1280.711886177475
190430000	-56750.16600326567	-1342.1618848287728	-55408.0041184369	0.4198526416594462	2020.919873385738	53.877263023442225	0.44116179821407087	2.0736325734043635	1.6965699097692042	3.4521431543742347	4.669613153926529	5.4656212994894195	4.690505516220951	1.9980419857373528	2.361281283455618	3.9288801751620737	3.3058566208690205	4.504651096113767	2.3574751136142345	1.2803132956245524	0.4040177081310748	0.9554248946785071	2.5543231489167946	0.958058365459397	0.18515352320110545	1.7960625945963993	0.027759602197851233	-3.876291101556032	-5.0229628499224965	-3.6626508364064416	-4.037920733493809	-6.959700513249214	0.468	5.129001676538906	0.292758905447376	0.1782783249966717	0.1896510820830098	0.33931168747294366	1.0890521995798712	0.7939272713071609	8.758401796631258E-4	0.850604601011469	8.758401796631258E-4	0.8506046010114671	0.6490757953136519	1.2552168009889753	0.4882603551846097	0.05013369913814858	1.0279941090153326	0.3288518390456599	0.40786830493790077	0.28319279008215253	0.9775081424911641	0.47112806625156706	0.8803528489521539	0.39471367716729744	0.4967911590973002	0.826871087669656	0.6039915151267662	1.0	0.0	0.0	0.0	1.0	1.0	1.0	1.0	0.0	1.0	0.0	1.0	1.0	1.0	1.0	10.0	-55007.67004054288	0.0	0.0	87.0	-1281.2013804817889
190440000	-56813.64544226528	-1398.6876861506269	-55414.95775611466	0.4273378030548203	2020.9123882243425	54.84523107089386	0.5361864373598372	1.0361040064094138	1.6296242502773495	3.3007588587725225	4.036826198407962	4.229571067949132	5.297055195345862	2.0429893898694798	2.2846470622189687	4.561551120149244	3.9876221071554463	3.5006299543053854	2.4973949178045127	1.1371694227390923	0.4747400694242245	0.7925801009865728	2.583511549286558	0.808545561328294	0.6853493461058362	0.8909378957911512	0.032085573499245595	-3.3655540776884774	-4.042871381948	-4.820891805732679	-3.602720504963973	-2.114169869927655	0.468	5.6449217542167505	0.2927795399162222	0.18386736809926515	0.19131010107250968	0.3320429909120041	0.8002243643253975	0.7480947139889569	8.79083370537354E-4	0.7944757432265641	8.79083370537352E-4	0.7944757432265607	0.26650582737100803	2.9610124042821333	0.5363656480977971	0.1919310355586307	1.2522005129795615	0.9443558259684652	0.8729499594580473	0.89635044846539	1.6157035616460946	0.7043110375934027	0.3465806727614215	1.0851270306318224	0.31864817182877847	0.5943380798620191	0.38023003830092916	1.0	0.0	0.0	1.0	1.0	1.0	1.0	1.0	0.0	1.0	0.0	1.0	1.0	1.0	1.0	11.0	-55014.05209014164	0.0	0.0	84.0	-1334.2872817458444
190450000	-56827.69115446703	-1425.1422278621687	-55402.54892660486	0.4163821435827569	2020.9233438838146	55.36592912345654	0.8054739013889257	0.4773016145252573	2.711323466495279	3.9249098936815257	2.7775292608927957	4.158883169901549	3.3159551555765674	2.0523276061928466	2.5519865024981425	3.8216107522995806	3.929984949377644	4.196324536933718	2.3182351727073742	1.3171401768412832	0.6260359801814627	0.7193982747543072	2.2384239450698176	0.7602687541496616	0.20926662467574256	1.5333598474439911	-0.07498542433626322	-3.0630854007347748	-5.919338880938227	-6.359200685727479	-6.142033844208352	-6.391970752776974	0.468	5.120880250938972	0.29165521751536055	0.18311133588520676	0.1912893083920899	0.33394413820734387	1.025023046184269	0.777860298469328	8.249540584347603E-4	0.7392265376846644	8.249540584347601E-4	0.7392265376846644	1.280577892645445	0.3688923684756288	4.171994948881513	1.383861543638669	2.946924809164331	1.2969485633714914	1.1171230246638086	0.8413604300361945	0.24364482163807816	2.9019672359520357	0.20664599014318197	2.3193796905548036	0.7911958622755813	0.989327240332081	1.5388686130635607	1.0	1.0	0.0	0.0	1.0	1.0	1.0	1.0	1.0	1.0	0.0	1.0	1.0	1.0	1.0	12.0	-55006.50550481661	0.0	0.0	83.0	-1350.9668530700374
190460000	-56868.69315604967	-1441.6452447797997	-55427.04791126987	0.42453920402417367	2020.9151868233732	54.83315908125928	0.6462415539283974	0.7295729268829614	1.999099227124431	2.777105441366216	4.027331646063129	4.861860187751117	4.449076925796727	2.036827206215241	2.434604722348094	3.937240995557283	3.871711691383485	3.633087915252339	2.252899310195612	1.3827108422697634	0.4757151106584391	1.012470697121294	2.226880312094547	0.870252728086614	0.13353199321692316	1.4685078989437306	-0.16886353697322506	-3.1974876754696773	-4.263183443166081	-3.908754545634701	-3.5694884560909315	-2.5620310203793144	0.468	5.421989958107422	0.28780332339661896	0.1806789070725266	0.19289653862378384	0.3386212309070715	0.5505400576864542	0.74395008259715	8.300948335860076E-4	0.8684040824005517	8.300948335860097E-4	0.8684040824005523	1.4362848498549126	0.15930358986417492	1.743654364885889	0.5238134189587087	3.1486796234435803	1.9914956125993888	0.48550564733440044	0.4495576699105619	0.004320793553527312	0.8585917165590349	1.6900350305750091	1.8592657540533837	0.9087143525251411	2.240454891206324	1.3799161679690146	1.0	1.0	0.0	0.0	1.0	1.0	1.0	1.0	0.0	1.0	0.0	1.0	1.0	1.0	1.0	11.0	-55039.10238788596	0.0	0.0	85.0	-1367.6144985783267
190470000	-56854.473865223204	-1411.8661405320784	-55442.60772469112	0.45253313909923154	2020.8871928882982	54.68837907076764	0.662647447308025	2.106541719120463	0.7874389209625292	2.859344720582475	4.775605718028932	3.992130875525416	3.3583481816478797	2.186523490234935	2.075760025729216	3.8445299110645057	3.9524897606309928	2.949959872613096	2.102797660778645	1.3410286395192264	0.5501132313598973	0.8366986104705758	2.0920394855242224	0.41518823813378686	0.4014970654209312	1.0839046131342047	0.2953862492763758	-3.451016805560388	-3.556357986645339	-4.348372882499714	-3.335715479073878	-4.583846495324516	0.468	4.715975474740187	0.2935385332952215	0.17861149201889237	0.1899021213879541	0.337947853297933	0.665211277780411	0.7298609509615394	8.287596017387001E-4	0.7228432558661286	8.287596017387004E-4	0.7228432558661273	1.2254875381338952	0.5168787827946634	0.8736231314756806	2.8205272977148557	2.5166262034258	0.8570900898928074	0.29858698613816975	1.8505673039556705	0.10508331524414945	0.9882261811704112	0.6875971600653961	1.4555393292976666	1.0002102529784436	1.044527616857419	1.1114486574240872	1.0	0.0	0.0	0.0	1.0	1.0	1.0	1.0	0.0	1.0	0.0	1.0	1.0	1.0	1.0	10.0	-55033.89581274946	0.0	0.0	88.0	-1349.6383873635261
190480000	-56846.34263093422	-1447.0073113280832	-55399.335319606136	0.427396569445421	2020.912329457952	54.80748721627567	0.28337771461921973	1.5404581882293789	1.2518101381150535	2.5409126040992653	3.1446742983596185	4.369103808881502	4.02529686306174	2.1850462039165595	2.015921943997572	3.832134622152762	4.051680161469739	2.881634525212677	2.5751428650157786	1.052213131019558	1.4246934867558683	0.7150520761005187	2.397942580454759	0.4959473593393549	0.917098417222227	2.0426064605626255	0.27519678501457806	-3.4421355088241197	-2.756464951372606	-1.5146384782802582	-1.491795169128192	1.1616949321440986	0.468	5.385203223188617	0.2938484407781106	0.178865334114136	0.1903632186498947	0.3369230064578597	0.8122555157807035	0.751109681144579	8.060231466890323E-4	0.9715474456458633	8.060231466890334E-4	0.9715474456458633	1.364929368553386	0.04901411066664756	1.7344157100198974	0.9444073155199764	1.570747489268504	0.5595864290973608	0.8880883930348771	0.6976784221417504	0.3654478895089913	0.7452748423199039	3.673249814549995	1.6448979253213178	0.31642123249032583	1.3074100136798614	0.9236636375816865	1.0	0.0	0.0	0.0	1.0	1.0	1.0	1.0	1.0	1.0	0.0	1.0	1.0	1.0	1.0	11.0	-55006.68425665085	0.0	0.0	91.0	-1369.6941419833743
190490000	-56828.68660304774	-1433.9286995415346	-55394.75790350621	0.4328243921601867	2020.906901635237	54.56979618433574	0.2134651081713318	2.411182758592598	1.6086543581489818	5.034200998501933	4.06976574134934	3.1069755738773415	4.806184779038693	2.2444825277606455	2.070360823105486	3.6076852118294034	4.616091177818387	2.790310518248887	2.2386397219620804	1.0539731343762226	1.2454619847890194	1.0836409661110389	2.795411576948459	0.6358657316777979	0.9962449511532203	1.202149388381987	0.21115595151160418	-3.2550038812789004	-1.747661673679562	-4.971443894524199	-3.4090065020488622	-0.9256763701321953	0.468	5.270532515342388	0.2909495358046915	0.17924550114520255	0.1917116428375554	0.3380933202125515	0.6656310674086574	0.7610355790475783	8.477149521565765E-4	0.8426935405455545	8.477149521565783E-4	0.8426935405455539	1.7121391741142293	0.02408934692096145	0.32755255027357505	2.4420810684475804	1.491233327810931	1.246910843347778	0.7516143149037856	0.883143622257766	0.5122594596253659	0.9432272670361989	0.9948744682299331	1.024136670282239	0.7462821316835899	1.342575652968483	0.831944442851327	1.0	0.0	0.0	0.0	1.0	1.0	1.0	1.0	1.0	1.0	0.0	1.0	1.0	1.0	1.0	11.0	-55000.186488343345	0.0	0.0	86.0	-1366.0652637811677
190500000	-56833.084410085365	-1414.3806338513791	-55418.70377623398	0.4295930652257362	2020.9101329621715	54.64622621101222	0.23653163047212022	-0.46997459513864426	1.7808805934719103	4.32459001165062	4.8164935445638815	5.118216964929453	5.761297546514592	2.0046974381112173	2.6281282910386006	3.03837134340434	3.64635011137835	2.7488222819108548	2.011087201692073	0.8304575502389364	1.00195382089217	0.9938215319427945	2.2895802029186574	0.46524680778174354	0.70390704136973	1.8762381069897107	0.7512916796227181	-3.3571275274011687	-5.02893178627559	-6.273148600335064	-8.88583044619063	-5.730188336998096	0.468	5.127105695394739	0.2956527026386008	0.17944398984059018	0.19476564638102317	0.3301376611397868	0.7575919768470968	0.7652219176801878	8.302524826800258E-4	0.7844854288169189	8.302524826800267E-4	0.7844854288169196	0.5473969736285622	0.32649456467065224	0.22113694915644963	1.061224217886622	1.8431893481854769	1.1099811461586362	0.4203160444757804	0.5232651181337601	0.2677048924298159	1.3897886405222344	0.590938148190663	1.5713187708526806	0.8383280627407237	0.527242718273345	0.4757053204351264	1.0	0.0	1.0	0.0	1.0	1.0	1.0	1.0	0.0	1.0	0.0	1.0	1.0	1.0	1.0	11.0	-55021.15936937876	0.0	0.0	91.0	-1352.9827529243544
190510000	-56825.02071995895	-1390.5845130059724	-55434.436206952974	0.43275481643766506	2020.9069712109597	54.96198352454396	0.1850042551278621	-0.5053919278032277	1.114906725247553	3.270994828178954	4.086838339365688	6.155603663853185	5.1955443627479125	2.3333364477452165	2.7354699130254336	3.1109624394004403	4.492092563973283	2.7489279940606144	1.9251586281865998	1.1013583714825967	0.921169752175282	1.522902121479202	2.06095419296724	0.3508957582684451	0.7459069197515418	2.065462493725739	0.22984799561160063	-3.3324702299735582	-2.9280886708523752	-4.125798586356362	-6.179519588328763	-5.415535536631619	0.468	4.841183972844015	0.289831755189256	0.17770182558705072	0.19113541183264127	0.3413310073910529	0.6318961550174891	0.7223819089271777	8.264402985224884E-4	0.8179614491665946	8.264402985224865E-4	0.8179614491665949	1.263024483800378	0.5779818167457748	0.03567585192882612	0.6030555676395001	3.0560491640747647	1.624289335924572	0.5936019170245355	0.7418298886075734	0.31114261631162476	0.7025119660715423	1.412377356440805	1.6233086144757163	0.6617968955520795	1.6015764790033054	1.0022700989064586	1.0	1.0	0.0	0.0	1.0	1.0	1.0	1.0	0.0	1.0	0.0	1.0	1.0	1.0	1.0	11.0	-55012.049060422556	0.0	0.0	97.0	-1323.5610747525013
190520000	-56792.8844303082	-1358.5819708583451	-55434.30245944986	0.43024127082345104	2020.9094847565739	54.845675537913124	0.293828378933643	1.0735414710594091	1.0369245823093989	4.673934653198426	3.6371078712322653	5.621074183824563	5.362091540993056	2.0401199147115743	2.649724482231268	2.484899910546731	3.959807396839924	2.6335150931458484	2.484812953022997	0.8639565285814172	0.949674375848165	1.8581363374396451	2.368050656171548	0.4642592024965855	0.4511484682696945	1.6155738099768162	0.8504164753320477	-3.2620012406919296	-2.9360481513902714	-4.508338109425054	-5.058004368410762	-6.954346476561178	0.468	5.157556384337387	0.2922449483012266	0.1794297515941269	0.19138394724814173	0.3369413528565057	1.7684747657380215	0.7898268185068305	8.104732432265266E-4	0.7512543682465589	8.10473243226529E-4	0.7512543682465608	1.0136062417633032	0.6969438045414935	0.6640004073832567	0.2463528546023589	2.101043083725007	0.9252502015379079	0.44742930322685626	0.516405573222563	0.6414676410271254	0.6952411116590197	0.11063314779884459	1.3147037193984152	0.8968989285291886	1.230143692325235	1.0925253480265136	1.0	0.0	0.0	0.0	1.0	1.0	1.0	1.0	0.0	1.0	0.0	1.0	1.0	1.0	1.0	10.0	-55015.41766422782	0.0	0.0	97.0	-1297.9064690172663
190530000	-56782.348313010865	-1371.6153441943525	-55410.73296881651	0.43114489806279327	2020.9085811293346	55.70416039336146	0.289578831409566	1.234946374807443	1.488579026135918	4.517651681134743	4.116472643209503	4.995030065996794	5.294063359693273	2.4425472109671724	2.8028275490495558	2.8264055060468665	4.334670278838286	2.3703068534241405	3.1560844793246177	1.0989873607162486	0.9287953627631905	1.763512089129161	2.9636775307743455	0.349580823420325	0.6615759025887782	2.338895078121298	0.31494373257595387	-3.1892924080580745	-4.303777062532963	-5.091328970952924	-6.536180750059421	-4.443554374257429	0.468	4.896250277660175	0.2942494923856403	0.17931429978027696	0.18965233451882335	0.3367838733152604	1.1029558510008908	0.7845378389395845	8.549906362289994E-4	0.684143255900591	8.549906362289988E-4	0.6841432559005916	0.5153639745233634	0.8185520882169062	0.14397554560171327	0.3856538155801777	1.6783156269313415	1.2137786252811753	0.8025523056083409	0.521539357471319	0.8827105026440254	0.6315765835733972	0.35918717550651424	3.606901250194567	1.4414366441155952	1.918285026977379	0.5219861157506577	1.0	0.0	0.0	0.0	1.0	1.0	1.0	1.0	0.0	1.0	0.0	1.0	1.0	1.0	1.0	10.0	-54996.50848279292	0.0	0.0	88.0	-1312.6566904873116
190540000	-56793.39820313887	-1429.079470261407	-55364.318732877466	0.42701965878241105	2020.9127063686149	56.65812084801853	0.3363846037558332	3.811132090842599	1.117700677740321	3.3031948984212955	4.287441939758828	6.460075454656097	4.640210839679535	2.140806404459931	3.320032458755682	2.6839891371204425	5.624240631639619	2.662457095595721	2.883599826767966	1.294121646945683	0.8552294469725467	1.6289688588898246	2.0682226176232694	0.26303838148552494	0.7172847934433562	1.7425115504254964	0.26549810103380667	-3.131897914227789	-4.123403681881019	-0.5419573461594567	-1.7132220598554775	0.5459908813751415	0.468	5.302115699110192	0.2894177214391339	0.18110393426730098	0.19111256426811055	0.33836578002545553	0.83671718149092	0.7721743953179332	8.144260979382371E-4	0.6932960567285386	8.144260979382362E-4	0.6932960567285377	1.0612203033932939	0.8201604817079015	0.9628870195032765	0.14854960998149996	2.0694622003925147	1.1507943455413334	0.33215517091770974	0.8218799299753197	0.3017022633701247	0.5408360287992631	0.41160317808996433	1.5420314310654761	1.1419840106506856	1.1821428245518364	1.3781030846959423	1.0	1.0	0.0	1.0	1.0	1.0	1.0	1.0	1.0	1.0	0.0	1.0	1.0	1.0	1.0	13.0	-54973.31015718343	0.0	0.0	83.0	-1363.8821830549566
190550000	-56776.523259416535	-1406.4677010380221	-55370.05555837851	0.4232739285445814	2020.9164520988527	56.75479512531866	0.2555923960080776	1.0906989075603923	1.425466790090734	4.159739138073735	5.942410482599976	5.726036086876075	4.869371078911904	2.338328363851926	3.3255503845524115	2.6198689191798237	4.345604974338041	2.8930867436601035	3.047329528526501	0.9799990078806202	1.076406723700258	1.63111930330051	2.4640012341373083	0.25241003502140597	0.5718823656849457	2.229678741330053	0.23595912432123142	-3.2294624330926034	-4.486081830466835	-4.591374934168078	-4.76934115860632	-4.423515798036719	0.468	5.338737065828665	0.29058851237330835	0.17774009611512426	0.19333576440213823	0.3383356271094301	2.249431207603196	0.8188414148379662	8.118796268825755E-4	0.7103499419389443	8.118796268825739E-4	0.7103499419389454	1.2361958574297764	0.12274508091250026	0.73769476309963	0.0600567968854542	2.065991653080404	1.9496715098281088	0.8397343102102576	2.244872843270342	0.5745912594017494	0.849394245871417	0.014372992621721212	1.9022019161158101	1.2905797298114245	2.8538482322618273	1.3638543463878958	1.0	0.0	1.0	0.0	1.0	1.0	1.0	1.0	1.0	1.0	0.0	1.0	1.0	1.0	1.0	12.0	-54973.73812901933	0.0	0.0	82.0	-1335.8690708247273
190560000	-56819.03184194949	-1428.4197083901686	-55390.61213355932	0.42890646724806897	2020.9108195601493	57.528603599011085	0.3265572558276582	0.44717390786799355	0.8995895196502889	3.6186014291675934	4.932844260207226	6.653708375114359	5.661495565151558	2.136886495791542	3.2501653642388564	3.0054536624847916	4.472748477972342	3.1496027379695195	3.3929131170454245	0.9636893137718048	0.8416087794610291	1.3190679733960238	2.0504113927120575	0.4774358655147117	0.006701010610062889	2.4425308937616355	-0.09726003001988569	-3.0600660928268004	-3.7828077359231598	-8.291079489694283	-6.5872852170292475	-6.8043710058001645	0.468	6.085432396785959	0.29397117194504485	0.17561759032523938	0.19480322627978636	0.33560801144993035	0.9818436836546864	0.7713567600396807	8.296733830927042E-4	0.6493025386985684	8.296733830927023E-4	0.6493025386985684	0.9065695699630801	1.8317521167014026	0.36268003652815517	0.11579813778845266	0.9934697805262929	0.8590107901004773	0.4538250659791884	0.8139221882659007	1.5008423244485105	1.133526562362969	0.010734100807470247	1.3958374626754075	0.4073413800101394	0.5336273800684747	0.286593990869409	1.0	0.0	1.0	0.0	1.0	1.0	1.0	1.0	0.0	1.0	0.0	1.0	1.0	1.0	1.0	11.0	-54986.87012187921	0.0	0.0	86.0	-1371.7451571187642
190570000	-56774.55270020727	-1405.6964134382074	-55368.85628676906	0.42920476472958025	2020.9105212626678	56.953808852894944	0.38575098416507564	1.6072059071919687	2.2078155512133417	3.313381695044381	5.097657835995601	4.721783857412183	4.5967586509280105	1.9525717849001285	3.1854396625245562	3.119867229294316	3.5279443691546133	2.8419303368161186	2.889935809940493	1.2709405620909082	0.40545590120530417	1.835065179362023	2.659404408010019	0.7435386355371881	-0.22398803083750612	1.899661562724654	0.20989288257086489	-3.0336712515113353	-4.731392209697037	-6.7075463961631385	-5.129501918560353	-5.582745968118565	0.468	5.334662060614002	0.29081887395974937	0.17287917894373434	0.1951108766879148	0.34119107040860247	0.7391340581288073	0.7697263136545194	8.422124524074585E-4	0.758173689253192	8.42212452407459E-4	0.7581736892531913	0.5152563729831918	1.8460760761812554	1.7501191176567372	0.5964525067244085	1.5356152080086158	0.8514203777385456	0.16581360279610002	0.9304550330673497	0.40748428004954323	0.8066300536462742	0.15763394709101755	1.7231928140909583	0.6657533467722064	1.8431243765228034	0.7856340106297617	1.0	0.0	0.0	0.0	1.0	1.0	1.0	1.0	1.0	1.0	1.0	1.0	1.0	1.0	1.0	12.0	-54973.1625872793	0.0	0.0	89.0	-1338.3373474422312
190580000	-56745.706925066006	-1341.9539858182313	-55403.75293924777	0.4248512538421264	2020.914874773555	56.517290468595185	0.33729868439284605	0.3856465032742121	0.7501749819966953	4.700956894705893	4.8278512672916545	5.549763444690511	3.912533259297957	2.351848940071119	4.058146316644444	3.028130690266403	4.845808104197988	3.1772160950960457	2.959425734321485	1.315995629446575	0.3312456016017041	2.3028078306925903	2.7626483346124084	0.18189166112469193	-0.3380492475962385	2.7994588426893463	-0.09834127360549239	-3.0736765080377526	-3.736814555422568	-3.218942890702806	-2.760511202406399	-2.47697830791109	0.468	6.043330778374246	0.29336355047465745	0.17805795131535743	0.18813805660190167	0.34044044160808434	0.8155251096666261	0.7419463288440701	8.523287629599524E-4	0.6516214442238696	8.523287629599519E-4	0.6516214442238691	0.7205196826704502	0.43212909700042906	0.34966092869778476	1.2566940436867173	2.4289178438330206	0.49177229739773687	0.8332152294928605	0.5572981406964814	0.1917232937102983	1.156678250666572	0.6304811184168552	2.3081470470498373	0.9078892679526136	1.6017668495750486	0.9076907492677118	1.0	0.0	0.0	0.0	1.0	1.0	1.0	1.0	0.0	1.0	0.0	1.0	1.0	1.0	1.0	10.0	-54996.676167511156	0.0	0.0	88.0	-1285.0943965911865
190590000	-56716.15332451568	-1320.808975144602	-55395.34434937108	0.4176895799483005	2020.922036447449	56.24499835591881	0.3378574254771377	4.590914170945784	1.4642825828468171	3.407123892723929	5.669139272316638	6.050574572055763	5.10943439102684	2.0186465782982204	3.2708017387628856	2.9551170652991487	4.551514173382852	3.0497581986731426	2.8325786763465866	1.4396575068748847	0.40786905261645434	2.2581300730446263	3.7904655525695143	0.24860663517271506	-0.4273591615162107	1.8642764553028073	0.5888709041891619	-3.0094957336790404	-4.3004492800129634	-6.814505446498721	-7.818097541053538	-8.890553198636747	0.468	5.538561112983412	0.2931051126388572	0.17586847778201595	0.1912397051323098	0.33978670444681797	0.9818607734011261	0.7774631985966598	8.293867394215482E-4	0.5928133800428692	8.293867394215473E-4	0.5928133800428685	0.6716466669512811	5.3271073185246465	0.5916463104000819	0.2372509727393255	2.780559754695393	1.0951177290026792	1.0434107155339325	0.5857747215204119	0.64721556610333	0.43739327576702325	0.7674486417438557	2.8307124414709275	1.4364810080757104	2.573574347718262	0.6222401636010588	1.0	0.0	0.0	1.0	1.0	1.0	1.0	1.0	1.0	1.0	1.0	1.0	1.0	1.0	1.0	13.0	-54979.73680848286	0.0	0.0	84.0	-1253.4847678128428
190600000	-56731.29260725153	-1349.4204109925718	-55381.87219625896	0.4198121488035549	2020.9199138785937	55.83629906779642	0.22534109762294527	0.030764376707864916	1.1035630356402504	3.984377598031747	3.6852261024363546	4.724314995924898	6.628948169830626	1.966714095819145	3.003089657593691	2.657945005208837	5.433711265679421	3.3487802235451247	2.8429368014752887	1.53065231129595	0.4424380760102914	2.0979327849444704	4.584640701839833	0.5033086173089297	-0.44003550410418957	2.1582147266647818	0.39207106055407215	-2.9930148648945414	-4.583184719693418	-3.3669694417317095	-2.3960510408469653	-3.5592216753928936	0.468	5.668488299928367	0.2932743918464061	0.17867281375622854	0.19005833572586517	0.33799445867150113	0.7296479470076827	0.7469751054370936	8.229684486203867E-4	0.7614119130136007	8.229684486203891E-4	0.7614119130136012	0.5300517419472324	0.10216478951794855	0.1904925015814886	1.3912585278807246	2.1338983365795823	0.47705903974505903	0.1796104124044339	0.4557833765565117	0.3842776466952788	0.5457104125589428	0.4401778924354467	1.324764391028676	0.44037634820239213	0.6890792985892078	0.5543381744325365	1.0	0.0	1.0	0.0	1.0	1.0	1.0	1.0	1.0	1.0	1.0	1.0	1.0	1.0	1.0	13.0	-54969.33896048612	0.0	0.0	87.0	-1285.479530683379
190610000	-56744.75239540334	-1376.6743345826799	-55368.078060820655	0.43389374202410297	2020.9058322853732	55.11592950833648	0.46410440338629116	1.0738427451854224	1.3166387795840326	2.5163099008859096	4.579859252380221	5.502768373545185	5.54344715091042	1.9850028517378593	2.6793520839300915	3.0273664661920607	3.8280759666926385	2.675392213356996	2.412700316043774	1.2690356154834004	0.4893582227043034	1.4767306828457454	3.826113176531503	0.7304671357144635	-0.2813315179681144	1.165125826818463	0.06385426125982276	-2.877130621889593	-4.208874334716757	-5.189958764724408	-4.968901620093531	-3.659886836465555	0.468	5.110164817851375	0.2942610426636929	0.17898126655538432	0.19081090532638287	0.3359467854545409	0.7648992510948025	0.7583797560165252	8.418245451898048E-4	0.8575374179530598	8.418245451898011E-4	0.8575374179530564	0.9800968322775028	0.25510332206588227	0.6301053898425377	0.38456580084077474	2.3101281049891753	0.48031475546497676	0.23083063174017063	0.5023660686734128	0.6963713243053077	1.0838995263127402	0.3156999903295598	1.3506180989639367	0.6911722386402884	1.055146639763544	0.2492341669348048	1.0	0.0	1.0	1.0	1.0	1.0	1.0	1.0	1.0	1.0	1.0	1.0	1.0	1.0	1.0	14.0	-54964.27791303559	0.0	0.0	88.0	-1303.3341284056078
190620000	-56755.96591881852	-1380.704727173022	-55375.2611916455	0.42121985030430004	2020.918506177093	54.87306804638601	0.2188399831478315	-0.048424536407953994	0.9999580316422491	3.698327855336418	3.2896613775692285	7.838689749709454	5.746550945383976	2.024133102855001	2.4005060063286154	3.2856531267254563	3.5340849732428654	2.969443207038737	2.6505737078545804	1.0439673660688895	0.35927523310330756	2.158084884725694	3.1309895112475132	0.5899992830627242	-0.2096985213695016	0.9840233019870387	-0.20860387786023113	-2.9053905529887847	-5.128451408643936	-6.143279016523824	-7.212635148439187	-6.594589700005619	0.468	4.911299391522558	0.29410666273816133	0.17675537890799325	0.19223857268392092	0.33689938566992544	1.3601021332698549	0.7909145679232106	8.544083721687692E-4	0.7329656676510569	8.5440837216877E-4	0.7329656676510571	0.37290587954009324	0.22773554035891713	0.7547985040687131	2.153764318372281	2.443143376390965	1.0592417167095443	1.006891227812827	0.9209064082120764	0.7623334667731184	0.5770332037567064	1.8620902724572566	1.1308130351289938	1.1094054637307569	1.1015068613148689	1.6243925202770964	1.0	1.0	1.0	0.0	1.0	1.0	1.0	1.0	1.0	1.0	1.0	1.0	1.0	1.0	1.0	14.0	-54961.940147113615	0.0	0.0	89.0	-1308.2094648927527
190630000	-56729.967599816344	-1350.6603619888651	-55379.30723782748	0.42207492077243497	2020.9176511066248	53.88720044730732	0.19764040120607398	-0.10119962929497178	1.3839198922415799	4.1146538672928115	3.114342613961531	4.965828904659972	6.5255525993548895	1.928844977425431	2.141319913713036	3.2997552401764283	3.638517454981012	3.1693604729450686	2.8186631828429896	1.239004970015924	0.07535948072499055	1.5639921872842981	3.5938637042607193	0.5074758532902623	-0.27158825872528847	0.9496786221527789	0.17545828831838156	-3.519866110780398	-4.460951850336424	-1.5327179360022916	-5.387838440402468	-7.602399460666104	0.468	4.908650128097696	0.2926909696953689	0.17973260549168904	0.19370047156102765	0.33387595325191527	1.077800892761894	0.767793769648676	8.531199736697257E-4	0.7167099354522461	8.53119973669727E-4	0.7167099354522473	1.5629422362817218	0.47882087773476817	0.7576240395113831	1.0701688569877819	4.107896672850839	0.4673673714054778	1.353437765648719	1.495373585178207	0.3729277517884289	0.520909273483037	0.8413633806612181	1.6542137153759973	2.096526373230742	1.1337370127334199	1.843930562214245	1.0	1.0	1.0	0.0	1.0	1.0	1.0	1.0	1.0	1.0	1.0	1.0	1.0	1.0	1.0	14.0	-54971.48539328386	0.0	0.0	84.0	-1277.782711121502
190640000	-56793.29464172065	-1387.2243989928004	-55406.070242727845	0.42456035281699517	2020.9151656745803	53.57238151636993	0.23408094434434715	-0.643652601428775	2.6018756545388713	4.473574271746151	3.219132699302854	6.017555348112973	5.12942058479774	1.8758133012689415	2.242044001522414	3.179533944138834	4.145705008562321	2.6738686139642467	2.751908130982522	1.2757095369564184	0.26043569506521147	1.5074905404659191	3.149515424428079	0.10017792445132914	0.08262669795338681	0.17921949563172598	0.5988177705145487	-3.2913510918894517	-2.6207732289940053	-3.716963775446235	-5.476428071844186	-6.7516319161717995	0.468	5.607830119950172	0.29394768168293794	0.18137671283174941	0.18604175078227078	0.3386338547030427	1.5469121968185753	0.7983467047263636	8.310359853590532E-4	0.9274828969295513	8.310359853590561E-4	0.9274828969295523	1.5226555292775412	1.1335296610975334	0.4145363795504417	1.4927640349989233	3.139480068321343	2.3101716912999253	0.731371255927418	0.9199258203970331	1.2493509124178408	1.580237371489525	0.5740644564825651	1.5991113711613796	0.5346338949952457	1.0242150952599212	1.3618033798555682	1.0	1.0	1.0	0.0	1.0	1.0	1.0	1.0	1.0	1.0	1.0	1.0	1.0	1.0	1.0	14.0	-54994.4179568427	0.0	0.0	97.0	-1302.0218146226466
190650000	-56791.27900772859	-1352.4440120342535	-55438.834995694335	0.41788924335524696	2020.9218367840422	53.196429172338675	0.3532673448070608	-0.19696796207318157	2.058682152137969	4.857768752623291	3.5589930590154095	4.391432259686783	4.224461967611523	2.089906569642968	2.057252520816917	3.1954468595972174	3.2844799916770238	3.0836965479592036	3.4236103957240682	1.182449913121554	0.3946721653649643	1.4447284332362633	3.5859935565228427	0.1308369577573745	-0.3982531121990537	0.12884407898237402	0.516861299606044	-3.105010751352825	-5.820157218354668	-4.673339117279098	-3.2359929445802136	-4.676732857604377	0.468	5.2651402983062665	0.2961077999692849	0.17725150012333152	0.18805265251795927	0.33858804738942516	0.6228223415299843	0.7314661498446389	8.635199630922002E-4	0.7402735083385448	8.635199630921991E-4	0.7402735083385457	0.47078632148315913	0.5122436693799116	0.864931857184182	0.3454188555396226	2.4862684728598827	0.42058810932644286	1.4003054591212443	0.8798963506966466	0.5619315875302261	0.275831181756321	0.6633826981947609	0.616558729559021	0.44942773716269396	1.6027815121162452	0.9705022040608808	1.0	1.0	1.0	1.0	1.0	1.0	1.0	1.0	1.0	1.0	1.0	1.0	1.0	1.0	1.0	15.0	-55007.732827453816	0.0	0.0	86.0	-1283.5840142222983
190660000	-56778.468617661594	-1356.0982411571902	-55422.370376504405	0.4202295208586595	2020.9194965065387	53.356019753978714	0.34778931776775546	-0.49147585871979543	3.2596940279754874	3.136706741326569	2.8917149869627736	4.723641522964156	5.044734081359792	2.038982320505374	2.5936042458388795	3.022018399527727	2.7371899623694556	3.1101223571694803	2.657785206872498	1.050230589325213	0.41988589172020957	1.9739374117670212	3.012690589411995	0.06326552888118714	-0.39358985335666014	-0.3291044222906526	0.9543119569539882	-2.8540898560381485	-4.795055619806759	-7.144968657010731	-4.8822919708454995	-5.58748604349354	0.468	4.801330354345773	0.2909623386326273	0.17938840915065637	0.19066120233237496	0.33898804988434217	0.900878382343467	0.7879568027846592	8.58695209475711E-4	0.8910880038045147	8.586952094757119E-4	0.891088003804515	0.39580384857563367	0.8304781100355275	1.1486819516352378	0.3124706266782827	2.2989984744970284	0.5593860943350495	0.27294164804663684	0.980729052663507	0.19430845511413117	0.5468506066561251	1.0348019114102556	1.0814226668630555	1.0853678868070702	1.6618814086084517	0.7492783641673555	1.0	1.0	1.0	1.0	1.0	1.0	1.0	1.0	1.0	1.0	1.0	1.0	1.0	1.0	1.0	15.0	-55016.439918255564	0.0	0.0	90.0	-1277.9374976481997
190670000	-56812.98027333872	-1401.9832088127046	-55410.99706452601	0.41658532249058	2020.9231407049067	53.77644107013721	0.27541240436659686	-0.04813034971816871	1.9403041169504522	3.8766417746780077	3.2245885935028875	5.986572630723575	4.10876526518451	2.6220073632826795	2.766475046547754	3.0990703264830732	3.136245561541053	3.3040391610594626	2.2619098064076324	1.2629836642428147	0.44931374154320036	1.65515771177723	2.4008394840723026	0.26281759268899546	0.19803717921795955	-0.22958734763760524	0.5390459353508519	-2.6633402085856135	-5.710134877766229	-8.380259804217804	-7.488815860227282	-9.632720339662583	0.468	5.272312212119268	0.29678687344775034	0.17822373227733176	0.1927967107720886	0.3321926835028301	1.0350647731073779	0.7897274719237799	8.30686985550106E-4	0.9215059487521535	8.306869855501046E-4	0.9215059487521529	1.7302680721354233	0.9515398594776212	1.0921160713123048	0.08644496496740788	3.184969763441493	0.7855295357618068	1.06815686645184	1.6959961291515628	0.6831670868545123	1.1106956721831105	0.874323541347017	1.3445138024642	1.2676966790446735	2.4137756665153436	0.359490124275101	1.0	1.0	1.0	0.0	1.0	1.0	1.0	1.0	1.0	1.0	1.0	1.0	1.0	1.0	1.0	14.0	-54993.57435686413	0.0	0.0	90.0	-1318.8073659441409
190680000	-56770.75985216269	-1327.4151863035902	-55443.344665859106	0.4184259602681128	2020.921300067129	53.53560498200513	0.4079317448277891	-0.3061839457671829	1.15665459881172	4.4347624948591795	3.826510823035924	4.415446313012685	3.7556236344546674	2.1153027204769277	2.2400920957973525	3.665984083077909	3.4499469268663776	3.4624412894434684	1.9564398517198702	1.381509073316837	0.35788854529199043	2.9776196137107513	3.3453624542516267	0.0966697486266252	0.43069572162644576	-0.43777267282410465	0.29260995319644645	-3.3935662348178735	-5.491266846841025	-6.7863619759615235	-6.96792067073698	-7.413836701698816	0.468	5.048905892007456	0.2915726062130643	0.17437426890098243	0.19478310504126684	0.3392700198446872	0.7919911793524596	0.7464794826263447	8.51160719236483E-4	0.8115488201374145	8.51160719236481E-4	0.8115488201374128	0.9164881307407025	0.1597453910730317	0.13702397031698518	0.8729593874931503	1.0867010778645125	0.7580841754079085	0.37796562884535534	0.28610617789479764	2.343034181923955	0.39700058719569115	1.1026213055530096	1.0138239531025763	0.9330073371388528	0.6007997613129925	0.41282225135258116	1.0	1.0	1.0	0.0	1.0	1.0	1.0	1.0	0.0	1.0	1.0	1.0	1.0	1.0	1.0	13.0	-55008.45551974965	0.0	0.0	92.0	-1260.3780548964828
190690000	-56748.07493237011	-1325.434183035759	-55422.64074933435	0.4193309086006454	2020.9203951187967	53.067577506220466	0.1636330005017002	-0.5987085923689155	2.06710591303592	3.5236928371211063	6.534251073540957	6.496289204263787	4.349561970311905	2.3686867537449228	2.2993480033010787	2.87445490898843	3.3651041444126495	3.3120195104128416	1.9468796085698674	1.5681342109132885	0.21427942878245804	2.37543599702929	3.488349336462478	-0.03889041983787474	0.30917175784590045	-0.4900280366532696	0.8182216487277589	-3.802543133884803	-6.416754179890714	-5.753285441076729	-1.387376511863545	2.712524828634707	0.468	5.244531099663101	0.2915864057158871	0.1805486216607804	0.19404991133803676	0.33381506128529653	1.1646029172354802	0.7912502470473696	8.206464345855827E-4	0.8861143120015654	8.206464345855811E-4	0.886114312001566	1.306932172666206	0.8541183253962141	1.0933343531166855	0.3124178762657513	1.4541918913179521	2.041260252920637	0.63385661167924	0.4773008433297038	1.9901763357657933	0.8581416527177939	1.081133978537536	1.3967416808153046	0.599975837039739	1.2657174041619719	0.4935993902685332	1.0	1.0	1.0	0.0	1.0	1.0	1.0	1.0	0.0	1.0	1.0	1.0	1.0	1.0	1.0	13.0	-55005.50583601698	0.0	0.0	87.0	-1250.424852849235
190700000	-56741.323752395285	-1315.093377799959	-55426.230374595325	0.41751872653750505	2020.9222073008598	52.89392679594265	0.38051721353032536	0.24044269719778988	1.734760599736498	4.806736016988026	5.580783365985772	4.259093464286652	3.2112784313846294	2.1309725000139994	2.3101752744065376	2.905403229379193	3.07769292005563	3.6412689240288776	2.1036970010061626	1.5435573293197948	0.2985402369103515	2.769345381615291	3.7430782151458906	-0.12399609575036895	0.02294341703176686	-0.1081844598607592	1.4696931888028164	-3.389850099172639	-5.3212562768487155	-4.91886490362335	-4.654013487695417	-3.398214238280907	0.468	5.021971639610831	0.2909422938005009	0.17780522402207122	0.191508191470214	0.3397442907072147	0.7198031141450673	0.7596398820693746	8.488964871027906E-4	0.8616197196656445	8.488964871027907E-4	0.8616197196656451	0.2598483637607625	0.2285580034365259	0.6035106167549638	0.6362275003589927	1.40216816022023	1.240205108904677	0.6592059684880986	0.5933637228489961	0.24102353450120642	1.6865427433009874	0.2828943309411798	2.3114858767117537	0.5737107231337694	1.2680205625401144	1.6800182525596026	1.0	1.0	1.0	0.0	1.0	1.0	1.0	1.0	1.0	1.0	1.0	1.0	1.0	1.0	1.0	14.0	-54996.32361188152	0.0	0.0	100.0	-1241.281613333738
190710000	-56767.65145530013	-1370.3816066992426	-55397.26984860089	0.4207535640400763	2020.9189724633572	53.65733864508462	0.29398337265979685	-1.3006439624622996	1.7489636427862492	6.662608457253242	6.5743716458998644	4.932095119931947	3.0670760961863683	2.4554559989678384	2.8394380495861955	2.6719150021295395	2.789708325393946	4.007525692023094	2.0057566164160234	1.2843773319143623	0.29245884296418084	3.6511952823540392	2.8136868835755577	0.016454051520087706	0.26276662073510837	-0.3008655287424814	-0.0428487749537666	-3.501266885117032	-5.12974108852849	-5.491388257212556	-7.865718582211154	-11.163472555416622	0.468	4.883419725596157	0.2936969846686687	0.1804065474211656	0.19065651330205846	0.33523995460810807	1.2056808533379086	0.7780236357577822	8.067395887287612E-4	0.9156333162908529	8.067395887287591E-4	0.9156333162908524	0.7450890219883048	0.27031686942977506	0.5122578073579522	0.2764202821145645	1.2746354091338117	1.0220164714708075	0.8231148245291007	1.0250306678922019	0.15725190486339732	0.5913378124349509	0.3330771787972298	0.8040972263761145	0.5723995418611868	1.3898793749958434	0.35316691592985455	1.0	1.0	1.0	1.0	1.0	1.0	1.0	1.0	1.0	1.0	1.0	1.0	1.0	1.0	1.0	15.0	-54980.68346383115	0.0	0.0	94.0	-1293.16300198819
190720000	-56738.874460453946	-1340.3133808275386	-55398.56107962641	0.4178159188523983	2020.9219101085448	53.15197743639915	0.2916291383734866	-0.8449910170671484	3.0072254815643165	4.40431153403574	3.3903256015815346	4.163172438863592	4.174291877860365	2.2320862606374265	3.158502975280865	3.3549973298042324	2.1845367024821916	3.6128003624413525	1.8104097968700832	1.3356739389359782	0.07654404784214769	3.901659415639457	3.381988577076765	0.02996276149896336	0.24179022719433202	-0.5326777162390672	-0.08602340548631049	-3.7607599227930466	-6.998971576203801	-6.35559225824553	-6.479989158147625	-5.899779868116437	0.468	5.207829356405225	0.2911391329967919	0.18044517921698564	0.19449581944535504	0.33391986834086823	1.4347637051738702	0.8080704871497162	8.345731317945186E-4	0.8397864412718741	8.345731317945194E-4	0.8397864412718734	1.712353091994724	0.23567060132913045	0.5236694703236914	0.06750571073315424	1.4919519510751869	0.43366186936538104	0.396260499484035	0.8566981377268672	0.5673798357901775	1.1790169808554776	0.3886012101412759	0.8253213990950847	1.0114200661424777	1.197978864408553	1.3631940813887835	1.0	1.0	1.0	0.0	1.0	1.0	1.0	1.0	0.0	1.0	1.0	1.0	1.0	1.0	1.0	13.0	-54968.75317043514	0.0	0.0	95.0	-1270.2197713207645
190730000	-56762.66213184982	-1373.6415284782745	-55389.020603371544	0.4162369194668313	2020.9234891079304	53.028938614180085	0.38164259864108263	0.34894455882467695	2.396160059527512	3.7027956928622405	2.6934399566719676	3.3566507744575	4.259046588646057	2.5578915291884665	2.9382189428686334	2.6180433619014476	3.1007190075416973	3.674595687498208	2.1186823233401344	1.861275080905336	0.454131227799378	2.718245274694239	4.054705301328056	-0.13917440574903206	0.4664565619778871	-0.7727324593863264	-0.224940355435638	-3.246688331290536	-5.892377889575761	-8.931715800790297	-7.268147037988625	-9.233011282844549	0.468	5.046440353865758	0.28872339590232665	0.1805853169169085	0.1907457504407763	0.3399455367399895	0.9400985253406585	0.7712343772512346	8.645143950348295E-4	0.7846597823587035	8.645143950348296E-4	0.7846597823587032	0.8189376827222306	1.3256140466033346	0.5209645722016313	0.38507744777910086	3.037900467331944	2.003385489285237	1.5837111266652266	1.1552610722841392	0.5385263510677878	2.3058007721890967	0.41680413542250094	1.6302295648145777	1.7507461265948094	1.9377643756390193	2.266785789855987	1.0	1.0	1.0	1.0	1.0	1.0	1.0	1.0	0.0	1.0	1.0	1.0	1.0	1.0	1.0	14.0	-54962.76881216937	0.0	0.0	92.0	-1295.3815502891496
190740000	-56765.44089221014	-1386.5444570791149	-55378.89643513103	0.4177708084877299	2020.9219552189095	52.612502384113235	0.8095378836227255	-0.23671646662412132	1.3169585346428847	3.2155437973994077	3.04602149148096	3.2651211500182766	3.9042408313700836	2.2660943802450992	2.7754562328342027	2.4442592469496205	2.9909935944031605	3.238406001274851	2.118340492157807	1.6293272763043554	0.18668339127283018	1.883600514305571	2.821709849523387	-0.1537462613492249	0.5524171349156801	-0.5496942707117541	-0.3265648482899873	-3.064300803408545	-5.228674201234898	-3.500864698791886	-4.1177038078831165	-3.1974492558096514	0.468	5.082016489025838	0.2895547328343862	0.18005370546682103	0.19198592779362647	0.33840563390516726	1.7410353360661002	0.8124602560223051	8.677613040512008E-4	0.997567193634563	8.677613040511992E-4	0.9975671936345619	1.220913344401487	1.03468573628057	0.48610697230250016	0.2758947807388573	2.2295181702045963	0.8306347167420796	0.6408026595744317	1.40932161071001	0.7682144075905659	0.3700317081861823	0.20268396269872846	1.1459425797690155	0.6337724023002647	2.103441164733723	1.1019873976114647	1.0	0.0	1.0	1.0	1.0	1.0	1.0	1.0	0.0	1.0	1.0	1.0	1.0	1.0	1.0	13.0	-54976.649261875704	0.0	0.0	92.0	-1304.7096152767165
190750000	-56748.63301774904	-1366.5465126872766	-55382.086505061765	0.4218778734345374	2020.9178481539627	52.46753108298361	0.4168382155426248	1.2929645715306675	3.349663781939846	3.8137569540195786	3.275970277079474	4.304854327653961	3.9387132065174697	2.3184780275957513	2.877259208917692	2.5843338944023033	3.3151222592031693	3.2525805522834874	2.045994151782015	1.4358350745457875	0.3003058400840935	2.0180530048879497	2.312870399589275	-0.42608129087702595	0.8991186087574597	-0.5327374518134572	-0.19512786161174778	-3.1389994481204146	-4.954391954434168	-7.0983555766118975	-7.827971960631356	-8.586005813261657	0.468	5.375466062012735	0.2931920285847701	0.17627280863582476	0.1925789406991735	0.33795622208023257	1.009425417722513	0.7766049194047565	8.670733645097363E-4	0.9870181490119434	8.670733645097345E-4	0.9870181490119433	0.6477911952144879	0.6715026995208111	0.29148101738692705	0.26673744374352804	1.3395563868260283	0.9850070095376252	0.6873721708081881	0.7276292164642751	1.0795986217364757	0.008807083773716584	0.6267155496327109	0.9243364514482705	0.9031819978119462	1.3198665332099029	0.774776149029326	1.0	1.0	1.0	1.0	1.0	1.0	1.0	1.0	0.0	0.0	1.0	1.0	1.0	1.0	1.0	13.0	-54986.16727257728	0.0	0.0	91.0	-1290.6603881001065
190760000	-56784.185152667844	-1382.754068550086	-55401.43108411776	0.42095793702988293	2020.9187680903674	52.15621946574136	0.5176577663284692	-0.3753030223458059	3.009044433448007	4.285303490662756	4.602720921686196	5.724189938494149	2.911655919414404	1.8917515425096	2.9541102571753584	2.5592033137995625	2.718706125504176	3.390468822252248	2.126666224872129	1.645831838145136	0.5561105818373606	1.3978942205225326	2.3580223373814913	-0.3325774736896722	1.6960609070492163	-0.3751806219742246	-0.48045142061862767	-2.8711466415231612	-5.160281234855041	-6.671966545967231	-7.318347922493312	-9.888335071785148	0.468	5.0334528515599	0.29001037756037673	0.18040224408181857	0.19043716768579555	0.3391502106720102	0.6334925570480942	0.701197479943656	9.138302001087496E-4	0.8415948687903495	9.138302001087504E-4	0.8415948687903493	1.184640274630962	0.6725520802164803	0.3975362680927809	0.6543193061774472	1.3648737982724384	1.5318282202174638	1.2542384852068194	1.2238989207622075	0.07879658447625087	0.5788688367340331	0.7639654875490348	1.8124986071544367	1.2838229817619091	1.5766898973893682	0.5820913860327173	1.0	0.0	1.0	0.0	1.0	1.0	1.0	1.0	0.0	1.0	0.0	1.0	1.0	1.0	1.0	11.0	-54974.03901898841	0.0	0.0	95.0	-1316.5171867122117
190770000	-56810.39135298814	-1398.0500505181371	-55412.34130247	0.4211927660152765	2020.918533261382	52.839161147128905	0.3393175759460094	-1.7559423695374399	2.1062280172567385	3.2104186843372524	3.9118676781251676	4.118887770877703	3.6122113843317987	2.157395012194498	3.20400333601273	2.4839443187037773	2.9931094942493814	3.4112561157145453	1.93714288977752	1.6714093635123524	0.4076801770730453	1.348843564930891	4.222487992939605	-0.008456300489452978	1.3154136518450836	0.06956734739851131	-0.3105619640508694	-2.861819669310527	-5.030230627149177	-2.7743663130982483	-3.8810140601835443	-4.306022902242805	0.468	5.234329178769136	0.2892492300616258	0.1790931042413415	0.19346110255880664	0.33819656313822716	0.5047193619576618	0.7232249344472484	8.449236465100475E-4	0.8608874266720281	8.449236465100483E-4	0.8608874266720279	1.056598852500585	1.2186559226140425	0.07572793222423163	0.7238233449273365	1.8854576677417403	2.1214039046436426	0.9161652645185862	0.9848003474398765	0.2571425359561983	1.0088797110350143	1.1524544110733295	1.7308029424405191	1.0306855899196354	2.9320300910075954	0.8728705198804573	1.0	1.0	1.0	1.0	1.0	1.0	1.0	1.0	0.0	1.0	0.0	1.0	1.0	1.0	1.0	13.0	-54973.53172895561	0.0	0.0	96.0	-1323.0735499793557
190780000	-56817.93260088293	-1386.8029471888938	-55431.129653694035	0.4321080416947439	2020.9076179857025	52.64439745457435	0.20330765656314695	-0.7333375496740016	5.786966593794601	6.4497132721594985	3.4312424435962927	4.4493659437674165	3.6409089955850504	2.292861396971367	3.3716300719606043	2.3212195453696873	2.9122285530591863	3.5625555823818646	1.9672321180560115	1.8966957444518489	0.4129549393643017	1.28148861258778	3.596630299248893	-0.32410678150815586	0.8180381448200135	-0.39621258099823387	0.11810244266177561	-2.436251712829876	-4.08245614504816	-3.8475877075162788	-4.913716090771127	-5.288989048451292	0.468	4.972982821294443	0.28986785284025723	0.18033242751929762	0.19111951235448202	0.33868020728596415	0.4499270404443103	0.6761394169941515	8.606878615974187E-4	0.8269433164069194	8.606878615974168E-4	0.8269433164069194	0.8276109744030224	0.7104061484723122	0.05481269754727134	0.7166674044133359	2.5337179991847947	1.2502020843221384	1.048508758596827	1.4878041686577301	0.2303183833793067	1.2120845159696412	0.31528117165395536	1.2964723507632994	0.34064474663352967	1.3937932847406838	0.64165841579875	1.0	1.0	1.0	0.0	1.0	1.0	1.0	1.0	1.0	1.0	0.0	1.0	1.0	1.0	1.0	13.0	-55000.437634158945	0.0	0.0	95.0	-1318.4001495279967
190790000	-56874.42210674131	-1426.1130646302138	-55448.3090421111	0.43633588479962054	2020.9033901425978	53.154307173049865	0.30903011784608936	-0.516342717797287	1.8996441893389437	3.945366082795466	3.837927178290177	3.6203487534925523	3.057200786473354	2.222026881029484	3.099117887935731	2.5977406588198737	3.289668835414483	3.4867797864190786	1.8305276340986871	1.402632896905068	0.5455423067868634	1.3691823886785326	3.0934762860362057	-0.02513863901949509	0.47069706757281904	0.4768220397897033	-0.646820432873821	-2.4099597680189286	-4.6900134196294125	-4.907202864939419	-4.275454691735841	-3.6377201382594118	0.468	5.141317522953238	0.29108753364179113	0.1795029285342271	0.19229182657920546	0.3371177112447773	0.5450129479697503	0.7483767209376953	8.436622195458965E-4	0.7385229381603955	8.436622195458958E-4	0.7385229381603954	0.40297041614991835	0.6238267145755327	1.0481661817234613	0.9381725986242154	3.1646876646449265	2.7364934439339272	0.3086771024207005	1.043927419312006	0.32812536877109694	1.7419354076233184	0.638950662057927	1.7193581945681689	0.5879567258979809	0.6916740730513072	1.8097187422769259	1.0	1.0	1.0	1.0	1.0	1.0	1.0	1.0	1.0	1.0	0.0	1.0	1.0	1.0	1.0	14.0	-55024.70245127159	0.0	0.0	91.0	-1355.1064008460662
190800000	-56873.46806727712	-1449.786780929228	-55423.68128634789	0.4353447769503822	2020.904381250447	53.81569482498564	0.5026542834126877	-1.4874797881871595	2.199886711897654	3.8787592738362924	3.2405908795234333	4.142483044757002	2.899777837868886	2.4493837503234483	3.4664914979808197	2.626794136080683	3.4174043131528644	3.0638179336475244	2.4187256351262816	1.3114605513624564	0.39093194453982794	1.5302196945007163	2.682716959576764	0.027245098730586937	0.27538404433693553	0.843425744168029	-0.5545538336162307	-2.50236630319538	-4.403527011218785	-5.04118578189782	-2.332758246361562	-3.761000335906699	0.468	4.960226664981814	0.2881522798450581	0.1836824277630899	0.18745888920523202	0.34070640318662104	0.5786121759170681	0.7285197558530558	8.6404378630252E-4	0.8561142284352357	8.640437863025179E-4	0.8561142284352354	0.6040391527596847	0.8636292654091908	0.6111058819046054	1.47622333606835	2.354226859488459	2.042940840837838	0.9392754432499699	0.5706486836517909	0.13207678203320472	0.7635642503353933	0.26537569063075184	1.200398661518444	0.6005160517650611	2.0708746283746615	1.6247846509946329	1.0	1.0	1.0	1.0	1.0	1.0	1.0	1.0	1.0	1.0	1.0	1.0	1.0	1.0	1.0	15.0	-55017.25843081489	0.0	0.0	88.0	-1370.3882825508188
190810000	-56889.397035786664	-1467.931055523073	-55421.465980263594	0.42977239266317224	2020.9099536347342	54.381936227578336	0.6267945853529031	-1.1002759387992636	1.1180138908452604	2.0962735562056793	3.044600402232391	4.247595083053974	2.4262736917198198	2.5684078810987288	3.471868610887158	2.470222625175455	3.0463626903795986	3.1233562847730436	2.0796915125720714	1.3973552403399234	0.5092558961007345	2.0789354920555176	2.738066382250799	0.10856609817879465	1.2127605028070425	0.43028495334827926	-0.3805868492284813	-2.478886129114414	-3.7363910747262983	-5.86852470452984	-4.845066955536738	-4.3291452428943	0.468	5.086639056755569	0.2947360563321335	0.18188522342611926	0.1883058036329644	0.33507291660878386	0.7239761328982961	0.7799217808741278	8.452934154081007E-4	0.7898282016765057	8.452934154081003E-4	0.7898282016765054	0.6265867984183647	0.9807268127761458	0.4537165240616563	0.30409320314037636	0.9896291373134978	1.2650506856766686	0.20722557871467948	0.8710311281675931	0.325451825894042	0.8387773569734188	0.22928433353622557	1.1378643736203224	0.8995866364642865	0.8164285403663887	0.36914042121552576	1.0	1.0	1.0	1.0	1.0	1.0	1.0	1.0	1.0	1.0	1.0	1.0	1.0	1.0	1.0	15.0	-55010.257648333776	0.0	0.0	82.0	-1396.956763560196
190820000	-56843.23177304355	-1418.9609936119105	-55424.270779431645	0.43070263249644625	2020.909023394901	54.189619289560554	0.2761251553042797	-1.649074303935893	3.6794478871435707	3.684154962755529	3.393531105204823	3.6961478804687475	2.3328087119262984	2.949763613656535	3.2392026720223743	2.388093543234979	3.317487046979084	4.09526941380317	2.0953019039954084	1.4191388072171012	0.5383050526009044	2.032104197451302	2.667722187258753	-0.2415778593608195	0.5825391231119021	0.2538087059786134	-1.0237140375591436	-2.611478232670398	-3.748465461011998	-5.634348616044137	-7.895404162384644	-7.901353302988012	0.468	5.352463908235684	0.2942969335033882	0.17947691986568576	0.19524613577748695	0.3309800108534401	1.02381872876975	0.7830471307602289	8.164953386983828E-4	0.8349091874346508	8.164953386983828E-4	0.834909187434654	1.5506014530944723	0.33617336120706987	1.3072528890606196	0.37250554931785024	2.3483368897156134	1.9245151746599733	0.6161253303294543	0.5664550896089486	0.08783611959039637	0.5978440190456065	0.9741461520620607	1.7013384057268695	0.7579402621807974	1.9695772635577262	1.952671711022269	1.0	1.0	1.0	1.0	1.0	1.0	1.0	1.0	1.0	1.0	1.0	1.0	1.0	1.0	1.0	15.0	-55025.67514208032	0.0	0.0	80.0	-1339.064837844853
190830000	-56810.9781168388	-1409.8118307146603	-55401.16628612414	0.4312462766412055	2020.9084797507562	52.94597602227741	0.5694508694348394	-0.7317927187536566	3.240118929809195	2.762026249327831	4.90432783631281	2.5653013187189413	2.6631221539442427	3.068366694197376	2.812780072810448	2.517754271363771	3.3327387957400205	4.346274406770057	1.9471993023418297	1.5248793050950378	0.5908033141670622	2.078812653371389	2.3043568263759187	-0.21853492896024745	0.8542980639347952	-0.171501114711541	-0.17310188380272115	-2.5218723072368245	-3.2516112250179385	-5.677633704991594	-4.143665118484873	-3.484208650492774	0.468	5.10153746969777	0.29119913035927775	0.1803197717394958	0.1910310413270029	0.33745005657422456	0.6523099184931026	0.7480462236602597	8.449817774333439E-4	0.76328459991479	8.449817774333442E-4	0.7632845999147909	0.9806281112382934	0.8772555204067981	0.5585074032303118	1.9298922678385961	1.393667208339436	0.929207776352275	0.5929102073992885	0.8599758236040423	0.14014766388874364	1.599921302714406	1.107644110048056	0.5742280883070999	0.7200342140226531	1.014257703223669	1.4726162059491663	1.0	1.0	1.0	0.0	1.0	1.0	1.0	1.0	1.0	1.0	1.0	1.0	1.0	1.0	1.0	14.0	-55009.31320571977	0.0	0.0	80.0	-1339.8487274597608
190840000	-56800.97073924415	-1381.7917163621742	-55419.179022881974	0.43186344302249	2020.907862584375	53.16642193147615	0.24136623292476947	-1.956107294097162	1.7958875869571704	4.042563179832442	7.434637862086146	3.6704867020240552	2.7372382468531087	2.77709831106407	3.5853092984593005	2.5126943311707146	3.9503109284020788	3.7897053774704847	1.956698684908238	1.4526480115347595	0.5747990830666866	2.9004985017786833	2.5518751244412963	-0.4327848647688599	0.8565462422083718	-0.2491041321543272	-0.3437428849509749	-2.6780371599165402	-3.7421943065367866	-6.462738134900066	-5.093290699245891	-5.752235575860406	0.468	5.095209726907986	0.29368861015948683	0.17914798267537307	0.1898980857121998	0.3372653214529413	0.4549076059167088	0.7405698531519357	8.351306383362104E-4	0.8220335252801336	8.35130638336213E-4	0.8220335252801341	0.3024280917073843	0.3120659121105808	0.5638188146105545	0.41681456440607645	1.5148046378502704	0.9291503324051359	0.3737514103405153	0.5356209781619365	0.34681554502165135	0.8113216115419134	0.5043700311620923	0.4895282601437988	0.8726791235402716	0.7164661104664981	0.5748020821987765	1.0	1.0	1.0	0.0	1.0	1.0	1.0	1.0	1.0	1.0	1.0	1.0	1.0	1.0	1.0	14.0	-55016.36408730195	0.0	0.0	93.0	-1315.242710597072
190850000	-56757.194561712466	-1335.4217419898025	-55421.77281972266	0.43143799340871763	2020.9082880339886	52.78081875513602	0.37727754199742647	-1.4798994453402254	2.4952965798614377	4.431928777948917	5.3372901831658375	3.246075266090251	2.520875616596776	2.3702262748727705	3.1069018886334363	2.3614868872662824	3.8773557176727573	3.5969240794302975	1.7855750542487074	1.2698387639848128	0.43338159496883244	2.958559851785447	3.5271935878215075	-0.0971973153609814	0.474157301326233	-0.5255120769675777	-0.8231113338651238	-3.1692921936101026	-2.750124970455358	-5.274077786319404	-4.114303439741953	-0.8668277897336445	0.468	5.468142452663748	0.28593548079404446	0.18253319710921967	0.19116099186257535	0.34037033023416147	0.9157979986282745	0.770843185833372	8.970545064371831E-4	0.6603151578823665	8.970545064371829E-4	0.6603151578823658	0.6793510852916609	0.7667713960679386	1.3834166804003483	0.7937534031802317	2.2204346150435508	0.3858765688856731	0.6894957250260912	0.7096806216202247	0.25690871075518634	0.758873842607564	1.4346626894865275	0.5439243891701976	0.5019620090895052	2.318453834873586	0.5426338439243491	1.0	1.0	0.0	1.0	1.0	1.0	1.0	1.0	1.0	1.0	0.0	1.0	1.0	1.0	1.0	13.0	-55017.95469969869	0.0	0.0	83.0	-1274.2044357130128
190860000	-56774.716871207085	-1360.9333141519794	-55413.7835570551	0.43143596799991646	2020.9082900593974	52.835529755554816	0.366027267287283	-1.0121185603384504	2.2625197351233592	4.263116252331845	4.627013700941	3.4386291944741654	2.4906288031047064	2.7238220312865398	2.5267512885030534	3.010960732725632	4.224255703696207	4.385785499740139	1.8796536711628915	1.4307732469433216	0.46126478253529235	2.0406693240731713	3.008036962527764	-0.26997288486931403	0.6950593647266221	-0.31444458633878014	0.11623173679929821	-2.6152226794641518	-4.061535288080566	-5.516356622464817	-5.39565065489649	-5.597463110364171	0.468	5.219149746126811	0.2870896543418676	0.17543442254931682	0.19408131538459245	0.34339460772422403	1.6654149235754625	0.7804070866082388	8.612707411174463E-4	0.8060462308865176	8.61270741117445E-4	0.8060462308865161	0.7261377513430436	0.1694878253077164	3.7313442906984027	1.0719152595586992	1.9062320409445177	2.312288561511905	0.9968798834395949	1.8198059651145964	2.6418209581332825	0.40710589382426493	0.17847621925401017	0.8307472306164493	1.1409612507863662	2.7736427718416317	1.031867200969071	1.0	1.0	0.0	1.0	1.0	1.0	1.0	1.0	0.0	1.0	1.0	1.0	1.0	1.0	1.0	13.0	-55002.04117076984	0.0	0.0	91.0	-1282.7261723085974
190870000	-56763.65426033803	-1341.4783818665057	-55422.17587847152	0.43225365650219294	2020.9074723708952	52.916407157609946	0.4407118701385913	-0.903472093014807	2.6751022557422726	3.839595086699637	3.5260903401674577	2.3813066119466417	2.926487165565099	3.555429721240027	2.4268118922616253	2.8633719058819778	3.812297888152055	3.1727735775838264	1.8450112331604662	1.527234623293679	0.26382088382395275	2.59966895434751	2.7964983940512154	-0.321322713219968	0.8990710679695055	-1.0292228754739816	0.18403745920670905	-2.716601207579488	-3.2119380355913303	-5.812059535807918	-5.6405162243042675	-5.5253284369855535	0.468	5.019606817374013	0.2892684561838256	0.17814323804803794	0.191884343775615	0.3407039619925224	0.7632667816296519	0.7518450256756066	8.433295695626285E-4	0.847869871574435	8.433295695626278E-4	0.847869871574434	0.4338034546295333	0.589967039462554	1.367521064342782	0.36723180190370946	2.2067489850631166	1.4570901822440319	0.8906786212483483	1.7839024401659114	0.6781826346293405	0.9795228630112487	0.5298762199721089	0.8141714106197205	0.5306652089090309	1.892845357270016	0.9277217945674209	1.0	1.0	0.0	1.0	1.0	1.0	1.0	1.0	1.0	1.0	0.0	1.0	1.0	1.0	1.0	13.0	-55011.79886978053	0.0	0.0	87.0	-1268.9306436135107
190880000	-56773.71606752987	-1362.8929184278934	-55410.823149101976	0.43047892827252876	2020.9092470991247	52.551228826113906	0.33957567051391896	-0.3770527770188673	5.546053993407169	4.255679824091473	3.5474377126735614	3.294239902623672	2.6600861958708473	2.7131902667814667	2.87173722719124	2.8484608622924164	4.41993247908974	2.9527019880844443	2.2058943195551417	1.5200182021686426	0.4996264976321454	2.133023411920803	2.5080826530377065	-0.39599503839584516	0.821604137372454	-0.4155018167556919	-0.34987513473152715	-3.195977401753509	-4.933567853315367	-7.125678647948377	-7.185261429260679	-5.735631413833564	0.468	5.019624853676117	0.2888148303666482	0.1798882141516137	0.19495100499953338	0.33634595048220545	0.5613204170314172	0.732316277162424	8.613031299127422E-4	0.8606055773227833	8.613031299127422E-4	0.8606055773227838	0.8228959078692988	0.1894225361771232	0.2887552202671268	1.265366060661412	1.8443728534593635	0.5768895860368096	1.0419172205238085	0.45028307425860714	0.6715360100729059	1.111929092361349	0.1866130496352189	0.6304749801233517	1.0337222524907368	2.242082670881583	0.6732987234695058	1.0	1.0	0.0	1.0	1.0	1.0	1.0	1.0	1.0	1.0	1.0	1.0	1.0	1.0	1.0	14.0	-55019.602204252944	0.0	0.0	80.0	-1290.4956648507011
190890000	-56781.007853861	-1362.4559177178844	-55418.55193614312	0.41626118522206784	2020.9234648421752	53.579971087072245	0.43343974440808003	0.17199933503883058	1.844810546749456	3.0730831708724957	3.167900786973241	2.6584634852229545	2.6724201206677334	2.8402654625280324	3.047449074294575	3.1149315901334296	4.815231817366268	3.181429278398497	1.9031182216025626	1.215039442199884	0.5002778091795417	1.945222901117253	2.6379643553192156	-0.1309476693186948	0.6045456905298142	-0.19630061156042472	-0.20235563142015062	-2.9715889787921768	-5.5019385367692575	-5.0898540064446935	-6.1769232178832345	-3.9901627891093483	0.468	4.804387073959388	0.29571768536935955	0.18500924548715406	0.19037075839723427	0.32890231074625287	0.44388668406093035	0.6924253608470416	8.632080441482784E-4	0.6498182095424979	8.632080441482765E-4	0.6498182095424961	0.6630977816010404	0.6852516192233706	0.24229663545775634	0.8276113680282299	1.2051731675674509	0.16309869775068556	0.8325378564998933	0.2692707079014002	0.4703569833222813	0.5459750576196696	2.7608305749209485	0.6807749617502687	0.759724290727934	2.400385789248466	0.7826605136751742	1.0	1.0	1.0	1.0	1.0	1.0	1.0	1.0	1.0	1.0	0.0	1.0	1.0	1.0	1.0	14.0	-55009.44126168074	0.0	0.0	79.0	-1300.4093588221156
190900000	-56817.00147496208	-1392.5227457267301	-55424.47872923535	0.41724800155340613	2020.922478025844	53.70995940324983	0.31057338341240065	-1.7627517438474773	2.7622518556054545	3.575069682266662	3.022169785976227	3.283431944709258	3.060738577788373	2.764514030087373	2.73226576514549	3.7135429518429683	5.198547584617599	2.4257087273943685	2.122279821442295	1.3553734169202134	0.4459544255244089	2.3788952775649315	2.0230354668529156	-0.38882251061688494	0.06085518184848168	0.48194812391329866	-0.0788551680284253	-3.1314669065813225	-5.901241733716733	-2.5436449732313773	-3.1264931846896307	-1.8024731941650414	0.468	5.422440773290189	0.2941381238563445	0.1814357122563398	0.18837865196514886	0.33604751192216764	0.3997892451434798	0.6630571082636705	8.560690754136973E-4	0.7652751122346889	8.560690754136995E-4	0.7652751122346894	0.8404375357574934	1.3155598647184694	0.7637351872590925	0.4816562407986463	2.3958755899438575	0.6039918815285528	0.556087824496043	0.6840808341295973	0.38413871663534094	0.7522197255515698	0.9122211497155414	0.8953064240944607	2.0670690165406516	1.782961492203061	1.5564838403256447	1.0	1.0	0.0	1.0	1.0	1.0	1.0	1.0	1.0	1.0	1.0	1.0	1.0	1.0	1.0	14.0	-55010.55577650903	0.0	0.0	88.0	-1321.6586969857306
190910000	-56848.78840548007	-1404.3875945752661	-55444.4008109048	0.4238834886694552	2020.915842538728	54.0559648891265	0.8851568235882238	-0.9739940374649813	1.1952938181685238	2.6716678371315266	3.1736708453995295	3.7477817666474054	3.758334881188997	3.3910218611836673	2.69898135896715	2.926846371992701	3.63561070790788	3.066459218670092	2.212947114478127	1.4066483681799142	0.3204634545336777	3.224318458547267	1.977921090579402	-0.22993870631053787	0.5656022590298873	0.17957944622313105	-0.38375465257914865	-3.525196697177171	-5.470440338191013	-4.51204699773771	-5.202285391568572	-3.938149628318501	0.468	5.566880588029546	0.289025364208056	0.1800837222506234	0.19236591817489815	0.33852499536642316	0.9618554099005718	0.7419111905059517	8.424114346325967E-4	0.8718250850383779	8.42411434632598E-4	0.8718250850383783	0.8084652265358435	0.6522679543104344	0.7164227816014785	0.6923868701879393	1.3894471029369988	0.7450539050132128	0.8571995065101256	0.6660306416517271	0.2261534929042757	0.8485621630456607	0.30040727616538737	1.0058868997672057	1.200827578507602	1.9016126391314747	0.5534349339605398	1.0	1.0	0.0	1.0	1.0	1.0	1.0	1.0	1.0	1.0	0.0	1.0	1.0	1.0	1.0	13.0	-55041.538307596966	0.0	0.0	87.0	-1331.2194002361814
190920000	-56794.311623755886	-1388.5328721603828	-55405.778751595506	0.42355772386576696	2020.9161683035315	54.36430942445251	0.4190237283977576	0.4994894132136729	2.6092052439739963	2.1811048570333895	2.8581179705969304	3.245392866058941	3.2461553370768614	3.148258493221187	2.3218339108801964	3.2833913658626486	3.776525972790567	3.4637947140906613	2.125992948227921	1.4081328824424326	0.4310354223740754	2.184110166415582	1.7486525760128129	-0.3063847401717708	0.13526117753066733	0.7911245180576257	-0.4959706951094889	-3.4470872270115986	-5.511585010170128	-7.1190364806847635	-8.17935137969184	-8.385998341820287	0.468	5.512694485337755	0.291519712869846	0.18071543197192405	0.18998123185400007	0.3377836233042306	0.46064522902221977	0.7033102483840578	8.938415585858496E-4	0.7233172958903006	8.938415585858495E-4	0.7233172958903007	0.4828926582658022	0.2238814787139004	1.4677217199822608	0.47104879020575974	0.830956964279906	0.5883334320523198	0.11835778754566348	0.2765016366913785	0.2350334762862752	0.6193854266346703	2.140348178591764	0.28860030454896485	0.7557908444976176	1.2920549893249476	0.23824715949029238	1.0	1.0	0.0	1.0	1.0	1.0	1.0	1.0	1.0	1.0	0.0	1.0	1.0	1.0	1.0	13.0	-55005.22863939978	0.0	0.0	87.0	-1327.5648113311622
190930000	-56800.620882031755	-1408.1639928742973	-55392.45688915746	0.41810067337957113	2020.9216253540178	54.24653781615804	0.5108368890453313	-0.12838519879590954	2.2024511477619058	3.159420003558783	4.2287065338398575	3.1631966885538083	3.1051209977069094	2.8520129387186333	2.3558229935914348	2.901519158443011	3.1706538622724207	4.252031709756321	2.142161660527122	1.3727658567889847	0.5745026319796976	2.1853528634998005	1.5966399801958082	-0.06901983234318813	0.4206657555334585	0.21057350655165247	0.025350499194378748	-2.77834690589558	-4.889001965620548	-6.479079494882754	-8.078770188283897	-8.848693761799698	0.468	5.32738008305833	0.2870860959112833	0.18136323426724033	0.19203599307589803	0.339514676745579	0.8367060154341857	0.7877859501467341	8.227187071207311E-4	0.8816249587291037	8.227187071207297E-4	0.8816249587291045	0.6664974489997096	0.17769511845327887	0.8718026727523186	0.13420354263841064	1.4086142167875222	0.4514668410175591	0.3534651915807162	1.6357695933865601	0.22692907522498593	0.35332635594105827	0.18127959714087338	1.1344440781310463	1.1567490559830422	1.70953841020679	0.5635381680232304	1.0	1.0	0.0	1.0	1.0	1.0	1.0	1.0	1.0	1.0	0.0	1.0	1.0	1.0	1.0	13.0	-55004.851707324975	0.0	0.0	83.0	-1336.6964224088028
190940000	-56783.345591316516	-1358.9630773405545	-55424.382513975965	0.41820542903933505	2020.921520598358	53.839452938163774	0.2663933215088081	-0.025233289782504387	4.5355024243966024	5.573945819324406	4.987235668245146	3.1455745266578696	2.5440193163350933	3.00170600336547	2.4361508707938855	2.5992558345758536	3.941804779339286	5.505540379185913	1.919359832803664	1.3955854278109594	0.33430296620085087	2.838810778896106	2.1032328130810187	-0.26171426681664967	1.0395525177765081	1.0552745486799937	-0.07133913690244512	-3.260147557752794	-4.925819913095389	-2.7585852974623366	-3.1628072211056084	-2.294761336308383	0.468	5.102784721243952	0.2916895310046874	0.17852309523123322	0.18985668370146735	0.3399306900626126	1.5998340001018942	0.7869048602494952	8.459956438251173E-4	0.851873116771464	8.459956438251144E-4	0.8518731167714594	1.3495390017088993	0.6288551498944535	0.049300824330815264	0.4007973517025192	2.058461373365254	0.8097351981494335	0.4184726635310126	0.5567268032028858	0.13710385044423687	0.8266612842613403	1.3489287347211256	0.7809099061451322	0.7573090468564923	1.634283120849438	0.6500532030045543	1.0	1.0	1.0	0.0	1.0	1.0	1.0	1.0	1.0	1.0	0.0	1.0	1.0	1.0	1.0	13.0	-55035.407169420876	0.0	0.0	87.0	-1287.273248003425
190950000	-56793.814677284536	-1352.016328147924	-55441.79834913661	0.43610843252279713	2020.9036175948745	53.661305972147424	0.3409398459927136	0.19683515597794532	2.4505541756230254	4.481550439515891	4.253044188636984	3.356595211116819	3.320970524820137	2.453207590543315	2.3497101983567945	2.8029710519266398	3.7519172754399315	4.074470757050614	2.44596136215157	1.3339694499713612	0.3726789713193598	2.937011589136869	1.8900444518190136	-0.01634583052138218	0.16499936497905313	0.747752456782654	0.2015433951837644	-3.257070170799384	-4.823991843256371	-4.628648046766686	-5.225910371344085	-5.470053980666471	0.468	5.285053321332087	0.291261244062772	0.17953382352964875	0.19010929958019787	0.339095632827382	1.0327601081111384	0.7958984720434257	8.357953431821996E-4	0.616319799798171	8.357953431821992E-4	0.6163197997981712	0.7766796437699569	1.2477727356907051	1.0205278164653886	0.11987544498889209	1.2883677503550575	1.1835155924380056	0.5320113194974179	0.9376627466155347	2.9741302481418956	0.95873146293613	0.169877770579923	1.2522667418714162	1.6747897809919328	1.7285096495431906	0.5459679879595354	1.0	0.0	1.0	1.0	1.0	1.0	1.0	1.0	0.0	1.0	0.0	1.0	1.0	1.0	1.0	12.0	-55031.186651014694	0.0	0.0	83.0	-1292.5588912516441
190960000	-56764.62614265746	-1344.7293279853325	-55419.89681467212	0.42007023393998716	2020.9196557934574	53.60950519878353	0.34327091907872026	-0.7433547606275906	3.6524200143935457	4.308651804719443	4.295081767513955	2.901356728709288	3.018042981145538	2.321486005824809	2.5529423559787054	2.9025707389994704	3.451880862755269	4.671223635604834	2.5033481364775105	1.0902605749427396	0.42447871703102275	3.9547218709640686	1.3150221438905982	-0.24611993335377008	0.5238520698458993	0.9656212801643438	0.04190218569231828	-3.6614580124638283	-4.0770653627681614	-2.1804943368568646	-0.5159983577581082	-2.2657653924205223	0.468	5.573950432821259	0.2910711563626926	0.1796251931854424	0.1904919693737905	0.338811681078075	0.7372447791662443	0.7871506809262351	8.421142888637177E-4	0.8495010007147512	8.421142888637164E-4	0.8495010007147495	0.3953184934040843	0.7655425620576506	0.5625501704399494	0.3645231012898144	1.5203737249001956	1.830841586945923	0.26809263589695975	2.3910615643949433	0.47079994610586956	1.796010547065305	0.2655314994459097	1.2654069825722576	1.5458560583030538	1.0367566775592314	0.5378408831746992	1.0	1.0	1.0	1.0	1.0	1.0	0.0	1.0	1.0	1.0	0.0	1.0	1.0	1.0	1.0	13.0	-55012.427160057014	0.0	0.0	88.0	-1272.0978359375815
190970000	-56785.69794735191	-1337.5403019842822	-55448.157645367624	0.4168618699026098	2020.9228641574948	53.69149088543176	0.36310551788948314	-0.8921139021288196	2.994025476639535	6.340791057417673	6.222719868158859	3.0212888367104247	2.5311463016528166	2.3621977990503717	2.593405199181415	2.847864020619942	3.7428371367462065	4.2303223505011704	2.0706573116590086	1.0732771215775865	0.3429126034066078	3.096431374453699	1.700999194326143	-0.15363541756639584	0.7382069916283243	1.086853167925109	-0.047367335638495066	-3.7361682557868265	-4.151705362578719	-2.311851646222092	-1.3039597904385944	-1.4489173003913645	0.468	4.590567748470555	0.28930628658480056	0.1807374091262053	0.19132479379209494	0.33863151049689966	0.8944062649335092	0.787315356834457	8.195489223185576E-4	0.7318911697983639	8.195489223185566E-4	0.7318911697983651	0.5301943583863742	0.719884630090562	1.3335695295402787	0.01778741065806025	1.343589842150582	0.7601430220327582	0.07767742237856785	0.6133577856795848	1.2859174591380171	1.6851484303799538	1.2262744429308803	0.8530740668498183	1.1040328226625304	1.1171177814488895	0.9763597426837415	1.0	0.0	1.0	0.0	1.0	1.0	0.0	1.0	0.0	1.0	0.0	1.0	1.0	1.0	1.0	10.0	-55046.178975418276	0.0	0.0	84.0	-1279.4189006378397
190980000	-56756.31844009753	-1286.1036466003873	-55470.21479349714	0.424176290009852	2020.9155497373874	53.33755849180499	0.2402695619521858	-0.6514982417754871	2.3798886945396283	3.414855672891918	4.967374054939263	3.856550023017241	2.9414992226140733	1.9422320097019796	2.581758525620181	2.593385961315133	3.5832953662707063	4.990664493537977	2.1652618708577682	1.4313040147598557	0.11679984511108131	4.065541591784284	1.5482736318126096	-0.2665721812632742	0.6018916292228129	1.0676951500421632	0.10178433952422689	-3.610607503561819	-5.249616363870407	-6.255242966389073	-5.3917578310582	-9.026721313342627	0.468	5.61953168083405	0.2885443985588533	0.18205159429182363	0.19246824971661053	0.33693575743271303	1.3525074719394428	0.7836846109434067	8.875862253268239E-4	0.659676989522559	8.875862253268247E-4	0.6596769895225602	0.21472111696916416	0.049865362804976485	1.1894908861365459	1.858538304535623	1.3244355141112945	0.9560734271815429	0.7614709430480306	0.6668635071332664	1.7805391728276192	0.6042040138469786	0.5862613505525021	1.6494754479707763	1.5408340166701882	0.7952265445309151	0.5284527378265302	1.0	0.0	1.0	0.0	1.0	1.0	0.0	1.0	0.0	1.0	0.0	1.0	1.0	1.0	1.0	10.0	-55047.7417194092	0.0	0.0	89.0	-1230.4926042968311
190990000	-56811.9980435258	-1340.4641390155214	-55471.533904510274	0.4428455062492784	2020.896880521148	53.58094627206277	0.4289489121525931	-0.4119417986025855	3.1575931272893714	4.220078708789168	4.680449091090864	3.823349662811451	2.429569029510463	1.9948311746627228	2.535080849173448	2.379371699371373	3.7542079923390066	4.824078941016101	2.1104155433939438	1.5183381926924455	0.5605461351775605	2.8048584663019964	1.8331019288505308	-0.1599484639343308	0.824255257221997	1.219549504889726	-0.09483904514201835	-3.5984676138111773	-3.4600645267217094	-2.704151401140634	-1.8317893240679521	-1.9387889447410083	0.468	5.362226516972284	0.2941961892797505	0.17780265871358816	0.19353025399125678	0.3344708980154051	0.9031489857670768	0.7595260873313595	8.516813620846684E-4	0.887342661622496	8.516813620846683E-4	0.8873426616224979	1.0932448959481547	0.04786351071019381	1.006661794462396	0.6992372728579659	1.549323726792009	0.23539615127739258	0.1493536444035192	0.7238048883124699	1.6694550714758747	0.3977874142051816	0.37269615618945645	0.9955891631053407	0.8557890855928733	1.9684750175265755	0.7867970178125345	1.0	0.0	1.0	1.0	1.0	1.0	0.0	1.0	0.0	1.0	1.0	1.0	1.0	1.0	1.0	12.0	-55074.216525554635	0.0	0.0	84.0	-1270.2197975492436
191000000	-56768.999751235875	-1290.9419137119005	-55478.05783752397	0.41861048116401456	2020.9211155462333	53.22580508142622	0.13456526249338352	-0.2775378827247327	3.633973218492486	4.2534341224390415	3.7653910607090686	4.574556749128087	2.4522081351351	2.129595218831082	2.6664687338101016	2.447814185443363	4.940100552998431	3.9363195732624656	1.964131984771627	1.252310107174027	0.40896002712663126	3.747658056428187	2.1534632032898595	-0.542287427664999	0.20146893853288247	2.8806664828525843	-0.3801434611131969	-3.3831408124310824	-5.574445704052487	-7.374919365791634	-4.719067475259281	-5.955732489551565	0.468	5.523206956684267	0.2888211850282916	0.1756447634971351	0.19824105245143464	0.3372929990231392	0.9863734368745454	0.7789072619159306	8.59081520365927E-4	0.7700969318770686	8.590815203659279E-4	0.77009693187707	0.4304440554866452	0.603443361671912	0.6004233422833765	0.11855108002344766	2.803653052381372	0.871963796669474	0.22285600090490948	0.5237447069635944	0.28468600317660614	0.6330032444716175	0.7053971414376787	0.4650506103824208	1.0847770640055896	1.551422878904218	0.34110249090604056	1.0	1.0	1.0	1.0	1.0	1.0	0.0	1.0	0.0	1.0	0.0	1.0	1.0	1.0	1.0	12.0	-55096.782927762826	0.0	0.0	78.0	-1229.5809449960288
191010000	-56799.42506196049	-1320.8746549228185	-55478.55040703768	0.4164934099102881	2020.923232617487	53.4707489345577	0.20714704249052282	-0.5821368006145939	3.642230930065019	4.78939877277893	3.7301978824381994	5.547108105469322	2.6762380484359833	2.0281256515890917	2.6507814301917536	2.6814902097314235	4.3029239764555856	5.079681765045312	1.8809525515656915	1.6980136666156098	0.320671959225179	6.329618127264806	1.53856458003178	-0.13243662150998708	1.2336457122715148	3.1676047344109017	0.008004851516233924	-3.184825282393343	-6.540025345851064	-7.820496590711748	-5.686223636907236	-4.009332773955962	0.468	4.994580989391743	0.2931463339617685	0.17796572520204354	0.19251704524957952	0.3363708955866091	1.6040275932403383	0.8064084855988312	8.321054152723296E-4	0.8956604898778217	8.321054152723284E-4	0.8956604898778229	2.276831664785377	0.32325874113640957	2.3996367958507383	0.29991360558881186	3.3614956132516807	2.635897448564051	0.14540716834053244	1.3241758603159397	0.03382880928715446	1.940052335066117	1.0105116091424258	1.7189134507497148	1.8069617780815401	3.6019136937259177	1.1220824889748169	1.0	1.0	1.0	1.0	1.0	1.0	1.0	1.0	1.0	1.0	0.0	1.0	1.0	1.0	1.0	14.0	-55074.66921085526	0.0	0.0	86.0	-1233.2444823303551
191020000	-56708.74153173423	-1256.2196467869694	-55452.52188494726	0.41739136420849365	2020.9223346631888	53.858567671928796	0.1610475165573736	-1.1184887274724822	4.090217994889616	5.325034079080175	4.8282114872850475	3.773252586705885	2.378544428142254	2.701025897108562	2.50317699130855	2.2512484932286285	5.196070390420152	5.54882381571388	1.7706807257110537	1.8552147686468796	0.08726732950835982	4.283794234427971	1.7845543863270135	-0.4181323275813878	0.7690243498598188	2.753103063239782	-0.2320831546981384	-3.586065624101646	-4.145902642822702	-4.1290929217733225	-2.740433669104314	-3.1988617108534774	0.468	5.089023246988152	0.29280987501437356	0.17632693844086364	0.19047237729819289	0.3403908092465705	1.4714673974575163	0.7906489648651103	8.561456630953243E-4	0.6626960626438113	8.561456630953232E-4	0.662696062643811	0.4371978610081052	1.4111023496441168	0.510105182800744	0.2270107506681469	1.6918995134489696	1.3416785782693514	0.21116106464544626	0.8527227060490498	0.22763673649784644	1.2663368145310316	0.7582119682499681	0.7990427617251753	0.9201143480912648	0.9871765689719365	0.4617316568009419	1.0	0.0	1.0	1.0	1.0	1.0	0.0	1.0	1.0	1.0	0.0	1.0	1.0	1.0	1.0	12.0	-55040.854660171426	0.0	0.0	85.0	-1198.341436785727
191030000	-56743.99526476719	-1300.6153819174979	-55443.379882849695	0.41742282668857106	2020.9223032007087	53.75495352074064	0.14522823911086333	-0.4724261880320385	2.9324156684249556	5.131607957158542	4.60419850100859	4.510514540624931	3.5389238071164386	2.477189151087047	2.397557389953935	2.890809335944107	5.553615903896903	4.218354447378437	1.6717065469552226	1.9051330968883342	0.28428236955648645	3.0673598842818794	1.9135221768297792	-0.19609013382063864	0.5840419758031092	1.2498568840332278	-0.4023281811546022	-3.7079191765080344	-5.215918820697854	-4.947678992935519	-5.83956782786715	-8.409010550673848	0.468	4.89406055663531	0.29067550593750713	0.17912056250812008	0.19393428094289056	0.3362696506114829	1.0095783450230618	0.7754055739363076	8.651778698579816E-4	0.8105806225700334	8.651778698579833E-4	0.8105806225700336	0.9600001823583001	0.40227357234654165	0.9652958889231046	0.8999836580983335	1.442685096411974	0.6090599352812343	0.9016223505896247	1.7169923192039578	0.5240842995683753	2.52579674882628	0.49539339515637276	1.233491390696836	1.6125191331012216	1.25454031688116	0.33353754490531584	1.0	1.0	1.0	1.0	1.0	1.0	0.0	1.0	1.0	1.0	0.0	1.0	1.0	1.0	1.0	13.0	-55041.06848937666	0.0	0.0	84.0	-1229.6158637840758
191040000	-56785.253660305716	-1292.007569587034	-55493.24609071868	0.4166293689951767	2020.923096658402	53.03423617460977	0.2944823298937373	-0.9419552291065167	2.0071558236309417	3.9841109735021285	3.4261558666959044	3.323800545669382	4.267256531170462	2.0977070211249655	2.5020302148046785	2.8829691449372628	5.718503929572447	3.4302901599712987	1.5423919488239837	1.4729979118935863	0.4367961374280235	2.5707417985979415	2.3156166041857156	-0.39131600492467533	1.0583628237605338	0.9026479636321112	-0.13515852072014392	-3.558637062312793	-5.241566580280784	-5.3755418903152945	-5.200507211048029	-7.672555494003376	0.468	5.373447896177328	0.29420434605412005	0.17912056250812008	0.1902513351580056	0.33642375627975496	1.0320253037245237	0.7817123820675816	8.598339816930027E-4	0.64843345473727	8.598339816930031E-4	0.6484334547372698	1.1975750077299094	0.8523911286699066	0.15144985603294656	0.4990677289595098	1.689319525745782	1.7447229262236423	0.6051915934588863	0.45297540122058694	0.5029957467367725	2.5808242576126332	1.6220436050159148	1.0500749892806076	1.680909692616634	1.1265694516857878	0.41113615413374227	1.0	1.0	0.0	1.0	1.0	1.0	1.0	1.0	1.0	1.0	0.0	1.0	1.0	1.0	1.0	13.0	-55065.33367102802	0.0	0.0	82.0	-1229.123819596204
191050000	-56791.88132593805	-1330.012879439145	-55461.868446498906	0.4283917750587281	2020.9113342523385	53.18110671409433	0.34710560249538586	-0.8594704205324527	1.2633591386149847	4.636138592266061	4.441045948962179	4.611605446781311	4.552083769231579	2.026908073500788	2.623013573703691	2.850354312201227	4.616469975097318	3.8156213446562433	1.4774619631310562	1.6471267307370219	0.6977424389566107	2.227213983275349	2.1507766949983442	-0.3336871709628924	0.7895688063141235	0.44531583226596666	-0.09861464128002341	-3.5800088068697096	-4.525186066667483	-0.7844769488611525	-0.8248346858097273	-2.9447367453823095	0.468	5.0534696999480495	0.2964283396226755	0.1805556385348969	0.18969319061916018	0.33332283122326806	0.8542300622792797	0.7718862408362588	8.363435362202649E-4	0.8325438963022751	8.363435362202656E-4	0.8325438963022764	1.2684211821962648	0.7433336814467831	0.9715485845498935	0.4997932621400624	1.2111558957997748	0.6114730378490659	1.709738951305757	2.2230524729921775	0.5322174599984578	1.5047069447799388	0.13182880709476794	1.392029269191932	2.2039536359983996	2.5713941803123386	0.1366819608108158	1.0	1.0	1.0	1.0	1.0	1.0	0.0	1.0	1.0	1.0	1.0	1.0	1.0	1.0	1.0	14.0	-55072.676208257515	0.0	0.0	83.0	-1253.2895537999618
191060000	-56790.935911444685	-1341.4049392638722	-55449.530972180815	0.4205789337698493	2020.9191470936275	54.08576160679228	0.388048893661535	0.42205287116481505	2.5510907418599342	3.836530586022078	5.7836461298954465	5.672105983779473	4.039780816522661	2.2725210275184473	2.4567584064042	3.00467661993015	4.746190362620405	4.5229464270400594	1.3345636444448545	1.912059268560605	0.7079749711283395	2.445905437482612	2.0221169368121705	-0.1602756839987724	0.3933691523818366	0.7833363476784903	0.01461436116948578	-3.098322797149332	-4.221010538232818	-5.592480502175069	-3.3588040479133503	1.065218037528405	0.468	5.7757964081445365	0.28880531946809485	0.17990242367184775	0.18885222453380907	0.34244003232624903	0.8055926967874911	0.7429724527208483	8.470903387327869E-4	0.9285090408336666	8.470903387327893E-4	0.9285090408336688	0.9188165072483682	0.9680616687632262	0.30167640969498416	0.24589440452288788	1.3525290493798885	1.1301536203664273	0.8311541125116368	0.788072380539218	0.38625815848085804	1.2140314086317665	0.10628805437758397	1.2092852770158988	1.1751096116088062	0.9637846528581658	0.8013522045898828	1.0	1.0	1.0	1.0	1.0	1.0	0.0	1.0	1.0	1.0	1.0	1.0	1.0	1.0	1.0	14.0	-55052.49626876994	0.0	0.0	82.0	-1263.804360236486
191070000	-56778.64765145829	-1330.1307935305117	-55448.51685792778	0.4210652201241332	2020.9186608072732	53.90103586267129	0.41636574437942603	0.20073837084606605	2.060126396632017	4.019706981952919	4.985776833085679	4.3281071891758875	3.4621860011617556	2.2950033851539295	2.569446024655439	2.3631032159318885	4.804434673891113	5.525081319474104	1.3444984744444333	2.0207923687961595	0.6765298004647742	2.260498960743757	1.9174572846772144	-0.13717640632796071	0.465208470332367	1.0267894258547505	0.23289289517413664	-2.9880602494746458	-4.50894634178244	-3.390651621292882	-4.316265313619997	-4.440103873978982	0.468	4.590953450668228	0.29136419559724114	0.17718156718052303	0.18886769126049002	0.34258654596174654	0.7283598464203277	0.7601977583648131	9.046224318602191E-4	0.7116969598726678	9.046224318602186E-4	0.7116969598726672	1.2980535815605012	0.7204865648352562	0.8129262650861627	0.0668818262024275	1.7121079576700045	1.2196194236112716	1.0344129907228408	0.9361539839138743	0.3505392421096855	1.52808881489266	1.2812379742747018	0.9926422568310673	1.2449118143181648	2.1483226785588836	0.8422063572805824	1.0	1.0	1.0	1.0	1.0	1.0	0.0	1.0	1.0	1.0	0.0	1.0	1.0	1.0	1.0	13.0	-55062.77870468156	0.0	0.0	81.0	-1263.6945350463377
191080000	-56737.87485389657	-1322.5916930001467	-55415.28316089642	0.41747278950685085	2020.9222532378906	54.68849411049822	0.08555270660465479	-0.4569944303800475	2.8106167682582237	5.736824310007858	8.2389880616875	4.283219827050525	3.0967550367513117	2.694564795660622	2.0914824996461463	2.9743939553162217	6.148846679194734	4.874750045621776	1.351893937499367	2.31392915353579	0.7534946276630488	2.2469718019456684	1.6724486702114627	-0.26549465825199803	0.516570553067914	0.5696296902076105	0.37475477400327034	-2.9248740991697026	-4.9175336973589845	-2.9856476582475677	0.05076921993179351	1.3369378784349353	0.468	5.114600914469743	0.29533446269812713	0.18015654055330121	0.1914591476476057	0.3330498491009667	0.7516608231334123	0.7518329481893122	8.477371094571029E-4	0.8478912205715485	8.477371094571032E-4	0.8478912205715501	0.5463148303106244	0.32473075739932056	0.4923953750245859	0.7990429427738551	0.7794303180628933	0.6813127965990152	1.791078483506414	1.3484551893337566	0.14895852253383363	0.5310740814178914	0.4900238844352706	0.759775083212114	0.9638743992626376	2.5463299646327915	0.42090054425544365	1.0	1.0	0.0	0.0	1.0	1.0	0.0	1.0	1.0	1.0	0.0	1.0	1.0	1.0	1.0	11.0	-55036.053206578305	0.0	0.0	81.0	-1257.7763217656536
191090000	-56739.2085233271	-1324.7287271339476	-55414.479796193154	0.4324222569292314	2020.9073037704682	53.94924256503378	0.2690238359095444	0.36138498497445803	2.699177613565276	3.7115960660928313	4.4902556965017055	4.824737891014146	2.98521881252975	2.512380855571566	2.1600006216384227	3.7029014943694722	5.329731402117241	4.953563764892648	1.1352143653700022	2.2343994283773405	0.4663674777342064	2.1167552839154222	1.3757874414263411	-0.01829544758055715	1.478179378094325	0.8068677291074752	0.3065241992437605	-2.8470440631600824	-4.9388065303438475	-5.736851761145305	-8.192140714700693	-7.175921921537318	0.468	4.828230118365811	0.2898615646066966	0.1804801132743775	0.19347367013973088	0.33618465197919567	0.8990524715040589	0.7770436340944176	8.790674736287775E-4	0.7730507092187576	8.790674736287766E-4	0.7730507092187547	0.8343809636435103	0.8673834806304495	2.915088186329681	0.21780913360230586	1.906065012749247	0.5420208125992272	0.9838850311913603	1.5746585757160598	0.6145254155277546	1.8423351827511352	1.4111363094448481	1.094023496246714	2.8512326780977677	2.2085669522038645	0.35779552605522635	1.0	1.0	0.0	1.0	1.0	1.0	1.0	1.0	1.0	1.0	0.0	1.0	1.0	1.0	1.0	13.0	-55049.17572226328	0.0	0.0	73.0	-1250.9019397103389
191100000	-56724.26499438903	-1291.1872181967835	-55433.07777619224	0.42003667949418794	2020.9196893479032	53.05244636151786	0.17941800915175612	-0.7389746572540902	3.377259451885675	2.775858804934774	6.061699727633873	6.4219072287666155	3.2121093190568066	2.5037272276027247	1.740094036545736	3.0367946121425824	5.514950233374557	4.560114119154084	1.133724389893393	2.346330790105705	0.6221650810862122	1.8764143478668454	1.6973414989255666	-0.30011045433873734	0.9836032241342676	0.3442155400453301	0.6983614286995372	-2.8402334641955655	-4.326860636602868	-5.323369969955849	-1.5647869845316755	-3.399682993137458	0.468	4.992931884612283	0.28965134214904525	0.17769861341678106	0.1952729587122683	0.33737708572190606	0.4374614191622824	0.7271252868832521	8.667917222354332E-4	0.7659023291310556	8.667917222354334E-4	0.7659023291310563	0.46310970492790415	0.6458234602375329	0.4150347336757875	0.6673500582355862	1.2498232758959402	1.5093049792484694	0.16484373138847516	1.3720218176178487	0.5421076070364171	1.7456266107618996	0.43440906356790865	0.9867021489182227	1.572374045172509	1.1216442604570374	0.6003164844530435	1.0	1.0	0.0	1.0	1.0	1.0	1.0	1.0	1.0	1.0	1.0	1.0	1.0	1.0	1.0	14.0	-55073.24417183475	0.0	0.0	70.0	-1223.8775918336762
191110000	-56767.647666707744	-1333.4436011913	-55434.204065516446	0.42678357962570573	2020.9129424477717	53.97513579735335	0.1705252460929109	0.10779304840911386	3.629249372213297	3.023916611344164	5.569339417774941	6.165688511178396	3.8831038181405626	2.228610239726846	1.9506676523071402	3.142833913745659	5.877491518703825	5.572148189406363	1.3632322668952175	2.1381927635955233	0.5318280052492675	1.186078234987922	1.7322386818466875	-0.20174054446232056	1.4130856057076617	0.5005321489040315	0.40165874827891074	-2.7651411039723617	-5.032183970307358	-1.7801674611578862	-4.888120688327315	-4.396859576896014	0.468	5.322519035664938	0.29452709615455547	0.183323516070898	0.18745592607425188	0.33469346170029535	1.006280008178303	0.7848856065265152	8.214092611962668E-4	0.6849844892653039	8.214092611962661E-4	0.684984489265301	0.5489920117076802	0.6770768550916495	1.164621549675126	1.4772017941660003	1.953763283934218	0.6469225473242904	0.5483909294046893	0.9473406084044922	0.571299563836199	2.3020348384770246	0.25840599779577167	2.366439702114864	3.4224268509994964	2.417663646570656	0.861326538772662	1.0	1.0	1.0	1.0	1.0	1.0	0.0	1.0	1.0	1.0	0.0	1.0	1.0	1.0	1.0	13.0	-55066.32245322337	0.0	0.0	77.0	-1264.57265951881
191120000	-56781.973632540285	-1365.0878027650663	-55416.885829775216	0.42235359497955227	2020.9173724324178	54.381303920776794	0.34238892731833476	-1.150765440300746	1.257648664668995	3.5887350079320552	3.9500505218530066	5.769147182050975	3.7010161581027905	2.0949883209832145	2.5239979080574595	2.973535797206094	8.016698595721897	4.808855212302921	1.36183186405336	2.4388517208425493	0.847669217520561	0.8445718663853903	1.1274583830955858	0.37848528963404743	0.3158598410015737	0.3127037572042121	0.8080471327720599	-2.7262265194960182	-5.056951679462872	-2.6847149560749672	1.1345240622804695	0.20006290379088743	0.468	5.0533296666849825	0.29021084879586057	0.1801112648344791	0.19714387660944857	0.33253400976021247	1.3573906091037626	0.8091242436811791	8.674919165276185E-4	0.708130567379796	8.674919165276186E-4	0.7081305673797953	0.8276440796431396	0.3661436945266886	0.0559857094579898	0.4733042979330645	3.364174589002452	1.6550033616955802	1.49273892476364	0.43055352660575963	1.4426920082089318	3.254306589838859	0.12642647076770658	0.9509024972147946	2.1424973818122908	3.502262882628408	0.2576833022593575	1.0	1.0	0.0	1.0	1.0	1.0	0.0	1.0	1.0	1.0	1.0	1.0	1.0	1.0	1.0	13.0	-55055.917610590855	0.0	0.0	76.0	-1293.1632445717241
191130000	-56808.306787988564	-1344.5930218988735	-55463.71376608969	0.4181769512658942	2020.9215490761314	54.7695043153867	0.24158159949371222	-0.829787447572445	3.49590802125162	4.627371205277388	5.752771421881006	5.214332726433729	4.965338446987234	2.535032927039458	2.1326445269161867	2.8676077548865915	6.134509605056755	4.150693088587919	1.214998958248944	2.474200799122473	0.7841365093857078	0.8579965830908746	0.7827970627547841	0.20089217815081217	0.5764120039627577	0.46709992649878196	0.485712983490107	-2.607752048010288	-5.447761705285227	-2.9208315843461428	-4.005245387748847	-7.624548499191237	0.468	5.439285692155929	0.29489410703165564	0.1785033916864913	0.19749018560171303	0.3291123156801406	1.0473413151471955	0.7790986211904691	8.212125164159977E-4	0.6745547622737293	8.212125164159975E-4	0.6745547622737289	0.22554607365455992	0.9990120845025692	0.16590890143220055	0.26259610155135527	0.6476029625718349	1.89228538134769	1.179635119642049	0.556282818698208	0.3892338351753539	1.0699371547072545	0.12246379286684121	0.7674696695513926	1.119114008151496	1.5251489009884263	1.5633342054582022	1.0	1.0	1.0	1.0	1.0	1.0	0.0	1.0	1.0	1.0	0.0	1.0	1.0	1.0	0.0	12.0	-55088.55559472869	0.0	0.0	76.0	-1285.4270944644895
191140000	-56813.08756229756	-1344.4968826619938	-55468.59067963556	0.41900942408560216	2020.9207166033118	54.248423268974825	0.3081584282593429	-1.2779368307651922	2.4500998779034013	3.2181990757837635	4.1619292650425015	5.978311044713685	4.026615001304276	3.0249808510889196	2.2493264593019697	2.6502273892717434	6.192619153826006	4.336775541946989	1.2116617508006369	2.170188570251257	0.8921125273534272	0.8679792479078317	0.7830463764219456	0.47423945706273507	0.9308934955279503	0.35739220562559804	0.9631670785798249	-2.564519058611114	-5.229376509281512	-5.666404892162107	-3.624725134491072	-3.303096528663419	0.468	4.792247770367344	0.2913224464554122	0.17758569982157102	0.19473490993755296	0.33635694378546416	1.6158647060139046	0.8145445107626492	8.637622125728197E-4	0.6036175343798974	8.637622125728193E-4	0.6036175343798981	0.5799147973092745	1.1252553135395513	0.5103686703259368	0.746488719734972	0.9225517743309009	0.8971612165517917	0.6925158783003366	0.743517947659079	0.23629242675410614	1.1032295625844228	0.6468305827647902	0.9704759361212278	2.9729255092312634	2.1784076166759885	1.328910770803114	1.0	1.0	1.0	1.0	1.0	1.0	0.0	1.0	1.0	1.0	0.0	1.0	1.0	1.0	0.0	12.0	-55090.11741759414	0.0	0.0	78.0	-1285.2096484971667
191150000	-56817.74917982139	-1373.9205655349924	-55443.828614286394	0.4202540453444024	2020.919471982053	53.78175296770044	0.4635712236944918	-0.22057947269759298	1.9347329727695222	3.2413358119005693	3.641642783159136	3.8450613937349374	3.764970057563426	2.973560055798147	2.0912224586032475	3.182666127535002	4.53146195343079	3.8853432227360494	1.259578843436997	2.416644582483009	0.9902890755811687	0.9322904606305782	1.2163490077658718	-0.046875469859320666	0.460285829083605	0.8217703151320179	0.8990123302200467	-2.5696336033805185	-4.6779878946566456	-5.790989587943513	-4.593088248230276	-6.478231934372036	0.468	5.105262224665265	0.2907087145799504	0.18179468461448783	0.19095439152487562	0.3365422092806865	0.942407029276837	0.7974193131596152	8.291312598443911E-4	0.6733776396780097	8.291312598443909E-4	0.6733776396780087	1.6820219991284626	0.4309578125052842	1.0290640996659468	0.5233415898121284	1.5013668647987972	1.2630939648462318	1.3013423687238745	2.227555953924421	0.38311899467826094	1.0420212845876005	0.7138249800354981	1.1449158508727788	1.6845325286069976	2.0176698086633325	1.9495191139378736	1.0	1.0	1.0	1.0	1.0	1.0	0.0	1.0	1.0	1.0	1.0	1.0	1.0	1.0	0.0	13.0	-55067.81313481368	0.0	0.0	75.0	-1306.270052165216
191160000	-56854.80166401513	-1393.2147476823138	-55461.58691633282	0.4282522336088955	2020.9114737937884	53.386959032998774	0.2512064290369235	-0.8655863847712638	2.665637720971866	2.59454837635702	3.6650584362775516	3.006094971672679	5.505260953474398	2.7155129656510284	2.079035481375619	3.3790049781693425	4.537877918056871	3.3964391183410303	1.4417484557364513	1.871314315711209	0.7787410522010719	0.9843690057356841	0.9222685066031837	-0.14880727621281414	0.2556464418704024	0.4987185869670038	0.879100557980543	-2.5503975051860386	-4.484239178646909	-3.973200620722731	-3.171040676755103	-3.9439030742293646	0.468	5.353933448084493	0.2903414508936442	0.18221491036438628	0.19299998951213176	0.3344436492298381	1.0858795663555714	0.7863384863287797	8.477331365250116E-4	0.7016650718145719	8.477331365250142E-4	0.7016650718145742	0.5509145238502355	1.2823409062518702	0.21130336166041191	0.42286572392223065	2.2828696530072654	2.5028530912972364	0.4768395134379327	0.9542276354674754	0.41273219416770385	1.413748088114357	0.33013877826722654	1.1555112321907826	1.062156959741034	2.2679513858404845	0.19577722749158666	1.0	1.0	1.0	1.0	1.0	1.0	0.0	1.0	1.0	1.0	1.0	1.0	1.0	1.0	1.0	14.0	-55074.313089075695	0.0	0.0	81.0	-1325.3618921273232
191170000	-56886.555762011085	-1412.3570943691304	-55474.198667641955	0.4317782191029077	2020.9079478082945	53.13965104566965	0.5095572001265524	-0.9471633153611002	2.5364678735416684	2.809465163495581	3.7920825429353267	3.3523783042054944	3.758961964968196	3.5970594130962033	2.2720921789191157	3.2808467874969858	3.8042872407379846	3.5850250456044757	1.6350722055447748	1.9760018165890982	0.7405680436229535	0.7082113410062554	0.9798441181005236	-0.007824753838993032	0.14078377572165188	0.9136270091861074	0.5251672186324343	-2.4197129827317103	-3.0027167015929197	-6.339640859842088	-4.5895108759892995	-3.382774299423868	0.468	5.231005195728504	0.2908956505695159	0.18176929833663408	0.1936910930564643	0.33364395803738617	1.1107711146077885	0.7974791915928241	8.681158331789629E-4	0.7283861897144576	8.681158331789638E-4	0.7283861897144582	0.3021773366197679	1.0509262723576014	0.42816730683486126	0.25208033477384567	1.9686778879869375	2.7799371642265007	1.4184279957533719	0.6778607144179857	1.7986129935180497	1.93543140536043	1.59629680535427	0.4588166277625214	2.525282422450187	2.79274848026622	0.8718456105264165	1.0	1.0	1.0	1.0	1.0	1.0	0.0	1.0	1.0	1.0	0.0	1.0	1.0	1.0	0.0	12.0	-55091.86269970818	0.0	0.0	82.0	-1342.1879697712936
191180000	-56857.91688044488	-1410.7286237466574	-55447.188256698224	0.42683655075591814	2020.9128894766413	53.69584057118246	0.22972293549460646	-0.4228402699090547	3.6550894278424484	3.131733556376733	4.483706922086947	2.8311026912511887	3.322864808804499	2.3573733408077895	2.4761160306200685	3.0250549652582577	3.7292708889560404	4.1441087676217245	1.5200344068603173	1.9737027289642797	0.6385164636280467	1.0281530377346577	1.7950742320961939	-0.049776083736324375	0.07933183046391931	0.6523080625637067	0.7948296511292559	-2.5742333638477986	-4.199863620248303	-1.7318517344349442	0.60334615468346	-0.20226934444289668	0.468	5.327156468881423	0.28868451389420763	0.17811932223102375	0.19143156555339297	0.341764598321376	0.723343575799592	0.74789275701825	8.653885675777228E-4	0.8368222888192463	8.653885675777242E-4	0.8368222888192459	0.43907446408054174	0.6871860746410721	0.25079492123053637	0.547199054126268	0.9002155235990443	1.5650613864982408	3.1215911618583108	0.3098026735292362	0.9223712120476675	1.186235661051296	1.322285248027014	0.749965051460356	1.5051922201233852	1.796253978335854	0.5612056653318885	1.0	1.0	0.0	1.0	1.0	1.0	0.0	1.0	1.0	1.0	0.0	0.0	1.0	1.0	1.0	11.0	-55064.01557480331	0.0	0.0	84.0	-1343.1179602878747
191190000	-56851.233649080095	-1376.640615330455	-55474.59303374964	0.4294892336750131	2020.9102367937223	54.239578655629664	0.2787338986454765	0.630527577487336	3.565506989737028	2.6475184446965097	5.372835724974192	5.757640124316583	3.97154534042255	1.9989826140990432	2.85742729167419	2.9030211212199517	4.0316319299587535	3.835136547534261	1.45520802567196	1.8148851394600989	0.8351388181143216	0.9232190677782237	1.6850499604121645	-0.23361757748639173	0.5268602961216692	0.5914407696488887	0.9642524304563984	-2.3365698599820637	-3.9550661105298097	-6.374353855321997	-6.583145773436793	-6.656008895350294	0.468	4.888727776349002	0.2894863813799477	0.18209631430062354	0.19124355623514105	0.3371737480842882	0.8192128983428958	0.7674228931892099	8.179140051290726E-4	0.6998319667777392	8.179140051290724E-4	0.6998319667777388	0.6149767556464849	0.7650164167190915	0.4989242197545743	0.6076392408545099	1.520057082262301	1.4783432024777885	0.4857094087792704	0.6077536402827163	0.6446630552279506	0.977744855100427	0.637533750611229	0.038029637488367976	1.3428325995966883	1.7003463639049585	0.2982560132599593	1.0	1.0	1.0	0.0	1.0	1.0	0.0	1.0	1.0	1.0	1.0	1.0	1.0	1.0	1.0	13.0	-55096.340594496	0.0	0.0	74.0	-1314.7234207716097
191200000	-56857.369066670915	-1408.1099653186889	-55449.259101352225	0.44998835424150513	2020.8897376731559	54.79354911424784	0.2796865996474292	0.049549908169749135	3.3928346388101143	2.353878340103014	3.1416076716065895	4.675001379934575	4.758265736840146	2.281003844440348	3.1809623923316224	2.65494654605791	4.601478452718921	3.661737078297531	1.3878029614066971	2.043218505902823	0.970450390517414	0.8817149800449362	1.5641419890205552	-0.2130813777973719	0.040867317958126176	0.6332771418269035	0.7538460244275161	-1.9936554604069956	-3.3399397100554413	-3.358159299751	-5.522512450545867	-8.281744848543362	0.468	5.338373770230779	0.28891994835820106	0.180586460003639	0.19434537764701065	0.33614821399114975	1.0181352840415971	0.7726277367413593	8.352485822808422E-4	0.7369556107457953	8.35248582280842E-4	0.7369556107457947	0.4761232999825305	0.44288134986357575	0.722330266692158	0.2739114504175642	1.7169333622027283	1.1855030874450592	0.7755670264975174	0.7883011564315549	0.6805515053278127	0.8983376550774556	0.8764389859930063	1.170778943091256	1.318858229812976	1.7815701017293546	3.1833415605866486	1.0	1.0	1.0	1.0	1.0	1.0	0.0	1.0	1.0	1.0	0.0	0.0	1.0	1.0	0.0	11.0	-55068.77786526342	0.0	0.0	84.0	-1343.9101884627637
191210000	-56884.7260569169	-1402.0798485771465	-55482.64620833976	0.4972527863130978	2020.8424732410842	54.38905962494697	0.4126069734858945	-0.9223924136523403	2.4078503588756544	2.69580051564005	4.7837726644425205	4.42009183008348	5.176093142092389	2.3869669919885106	3.2630612365347624	2.746100763564441	4.455200547193099	3.5321504563219466	1.5115572436895606	1.9536850359918019	0.5676597411706954	1.174894506180245	1.7686776477155857	-0.28042321358676114	0.2246615058733541	0.9115352371180642	1.255297475501753	-2.0626029753758153	-3.3204528501253736	-4.158635109107737	-3.9931785027241453	-3.588802870301998	0.468	5.413543272636738	0.29408826280554795	0.17974646609579628	0.19241869394693537	0.33374657715172085	0.7304860496790975	0.7694809946759568	8.438931660589274E-4	0.6428348911820937	8.438931660589257E-4	0.6428348911820904	1.7339945582573368	0.7580469233151601	0.8080311246643819	1.939007620463408	1.3534012677216145	1.2934932868961238	1.3747396346137757	0.972982457196737	0.8072801215776433	1.7390955034692113	0.7307844834378575	1.959857202893769	1.2400651986120852	1.2820502581414996	0.4588010628980883	1.0	1.0	1.0	0.0	1.0	1.0	0.0	1.0	1.0	1.0	0.0	0.0	1.0	1.0	1.0	11.0	-55101.49416116408	0.0	0.0	80.0	-1341.3683557690626
191220000	-56904.321060803224	-1427.305745168525	-55477.0153156347	0.45490033544615527	2020.8848256919512	54.81092109415498	0.6245403819199756	0.663582203176303	1.3186658801427407	2.5640729044394632	3.886469145551125	3.8631306172587454	5.120925543595643	2.125982493493695	3.4336574096711527	2.576635451559914	3.493568988935975	3.2669587125469355	1.8033048472668278	1.9835353538465363	0.5851738457969013	1.0000166149758576	2.1397019127508266	-0.11965734877135632	0.5696030391363447	1.2703467183102146	0.8644934232698934	-1.9661786873195006	-3.159650464290208	-2.9813289615273537	-4.841092770347342	-6.212600298050285	0.468	5.458870008179154	0.29077583437243865	0.1792397779721602	0.19031775515569987	0.33966663249970175	0.6850293971881357	0.733041150603661	8.280904456991737E-4	0.8351000242078918	8.280904456991759E-4	0.8351000242078924	0.46384308978862354	0.5647079492480969	0.2632727630332136	0.3553419502629628	1.069078731571323	0.5755031866821112	0.309564074974989	0.7314470818389849	0.3413179444670576	0.6225003730488903	4.94402704957915	0.14982483616660391	0.8561288238032378	0.9842350760473731	0.6258289353110176	1.0	1.0	0.0	1.0	1.0	1.0	0.0	1.0	1.0	1.0	0.0	1.0	1.0	1.0	1.0	12.0	-55103.05945403747	0.0	0.0	81.0	-1358.6050122147487
191230000	-56882.11946382223	-1412.416065371564	-55469.70339845066	0.4590633369815692	2020.8806626904156	54.8705228524942	0.3989284265371624	0.7972789853986162	3.353992828077949	3.3961462016297363	4.397811529457202	5.134801869864988	3.7643127810056494	2.0755212353943375	3.753510760661416	2.7072151383634235	4.272750705398464	3.0333495737631697	1.3901293241277246	1.9301108184082951	0.6310709895568694	1.0768551294482793	2.3376595945792618	-0.2091200453512968	0.5004530950060204	1.73633538655	0.9795498661788693	-1.7891785047346336	-3.542140941720809	-3.6900531348232506	-4.552477745925889	-1.0413208069904134	0.468	5.334560245967088	0.2904900148088823	0.17966518204618212	0.195346474115362	0.334498329029574	0.8583311969529017	0.7861094663311294	8.184213450957527E-4	0.605242423372591	8.184213450957539E-4	0.6052424233725916	1.030488535333454	1.2041207509432188	1.029592249777125	0.4630375379993248	2.486154264129287	0.8561200830849669	0.6038563897909658	1.2850333953930941	0.43341702573000324	1.7539614340019734	2.586497987779165	1.113486924754368	1.661915785549327	2.4370695826882387	0.7064014295051092	1.0	1.0	1.0	1.0	1.0	1.0	0.0	1.0	1.0	1.0	0.0	0.0	1.0	1.0	1.0	12.0	-55084.251964463125	0.0	0.0	76.0	-1349.7794913224825
191240000	-56884.62407061722	-1422.7818182724504	-55461.842252344766	0.4247851987271054	2020.9149408286703	55.24761899817565	0.6856988091659976	0.2280275320083966	2.434410513556937	3.7708823198748	5.069571619767563	5.378505126425569	3.292956132332809	1.9020957133454295	3.112210278835848	2.855496278289865	4.562942767330605	2.887411444294363	1.7753192857523619	1.9917848567155414	0.7243432985802059	1.2658718550729298	2.079663076292392	-0.19933478562670903	0.9151182859834812	1.8749734519237362	0.8040710578673191	-2.0129182496493456	-3.6985611806246284	-4.831610965854566	-4.303779873589433	-5.243256397457772	0.468	4.803476818363766	0.29117998336903933	0.17962960414126392	0.19160727702394195	0.3375831354657553	0.7927778715080777	0.76868733582068	8.160409216056415E-4	0.715042319189352	8.160409216056423E-4	0.71504231918935	0.5206036456598782	0.25474641298025974	1.2013882409969134	0.6643432954505682	1.757309348744497	2.3810641124095793	0.09028565216432363	1.5057431425964793	0.8858412786034625	1.821670210034757	2.58861027981663	1.1562765314784462	2.1571615523478647	1.4171820358572325	0.37950728606819406	1.0	1.0	1.0	1.0	1.0	1.0	0.0	1.0	1.0	1.0	0.0	0.0	1.0	1.0	1.0	12.0	-55073.57097289736	0.0	0.0	81.0	-1354.3766168950506
191250000	-56885.1585703343	-1396.073506985312	-55489.08506334899	0.43327865609274663	2020.9064473713045	55.49769696305286	0.20452910803315816	0.989092647823095	1.938737558251056	3.662740491193296	5.815618775109016	3.724565766848877	3.222099048333674	2.52662553677765	2.702849944047767	2.672669246868035	4.997882656578354	3.398934370539485	1.5806788685036413	1.9252775435333886	0.6236599461953757	1.6517662367362707	1.8436593029833255	-0.35656078966903826	0.6048630798770002	3.0404247972886367	0.8742218898084058	-1.9646114561763914	-3.974194327860083	-6.394385958928356	-4.860031690119327	-9.545212082719203	0.468	4.822151221283168	0.2899652805300301	0.18251146360566378	0.18985793820622748	0.3376653176580791	0.8150553377572004	0.7819018284204464	8.357680190030411E-4	0.6003230175385276	8.357680190030426E-4	0.6003230175385285	0.8317331456873939	0.29791611826857844	0.61237984575122	0.4433421114313701	1.0292975190525442	0.9781944005647101	1.1894219835081987	0.44375073349553873	0.3142731086877769	0.5527479408959458	0.8254338378973101	0.5785852771766602	1.4268226192916014	0.8489741331006492	0.7594562020889062	1.0	1.0	1.0	0.0	1.0	1.0	0.0	1.0	1.0	1.0	0.0	0.0	1.0	1.0	1.0	11.0	-55096.9838364105	0.0	0.0	78.0	-1345.066814384401
191260000	-56847.77596482705	-1387.7718497244675	-55460.00411510259	0.4297254542874415	2020.91000057311	55.4032117000665	0.32342985888122056	0.1822086118948284	1.3476068092390716	4.744871891517185	4.516385228839045	4.563821097823827	3.703399427298287	2.326572172917976	2.8783127802708885	2.928608213917279	5.0552932131027255	3.009975856922224	1.683138595022437	2.2907069698559663	0.39303108954093535	2.2688015695560164	1.7306224228757567	-0.2053220656192571	0.543204822317291	2.311593237335952	1.8839675121690571	-1.8370227571151116	-2.9909100424105772	-5.9997476585476495	-6.388630759515873	-6.145405411266296	0.468	5.0454557192263545	0.29103570426436787	0.1833600915923133	0.19092380057554137	0.33468040356777795	0.6307281055841554	0.7331996372557842	8.132803154288949E-4	0.7041118946917497	8.132803154288942E-4	0.7041118946917471	0.6083976646291995	0.4737664681635298	0.4359525913010277	0.438622253970063	1.740600277970675	1.3716101868433885	0.6481154269300723	0.4492320999216257	0.5176411016948399	1.2941761845148265	0.48263770182543014	0.4139421417315893	2.3687787288322846	1.4283905104510572	0.23556251523104374	1.0	1.0	1.0	1.0	1.0	1.0	0.0	1.0	1.0	1.0	0.0	1.0	1.0	1.0	1.0	13.0	-55079.854388419844	0.0	0.0	80.0	-1324.3057718642788
191270000	-56914.547194815386	-1415.859618652933	-55498.687576162454	0.4297500482771623	2020.9099759791202	55.969861241987715	0.2244995208765978	1.3849430453903369	0.928175391260536	3.2774432139521155	3.624438522960613	3.410717733301458	3.102826213043343	2.257758435582621	2.9369805925298147	3.0414420074211423	4.064660555377012	3.4696870698345297	1.7124360801573695	2.0551715112982363	0.4405028165744313	1.8495195896097691	2.109719966454613	0.007711922605236923	0.24197426022535834	2.379872864715507	1.433167246504181	-1.7570685076697772	-2.3199830888897175	-6.789967442072816	-3.5490402660685207	-7.8602149465786235	0.468	5.174039458201877	0.2946010877855504	0.17639136920279552	0.1914290323142617	0.3375785106973929	0.6737803526501902	0.7471771840970467	8.213368824401654E-4	0.6725620886870846	8.213368824401645E-4	0.672562088687085	0.757127556256472	0.5273022757056623	1.074924201578133	2.611203698876088	0.9628584873452	1.0817447863182101	0.402974893455965	0.4897211896571452	0.1717183950689409	0.2888119010773232	0.9146966712036877	0.21514005053479238	1.5713393549817862	0.9493953697814285	0.4662075497518486	1.0	1.0	1.0	0.0	1.0	1.0	0.0	1.0	1.0	1.0	0.0	1.0	1.0	1.0	1.0	12.0	-55090.82720941314	0.0	0.0	81.0	-1356.9000258565543
191280000	-56907.81262545483	-1413.7980864799126	-55494.01453897492	0.433511914058564	2020.9062141133388	55.590759910445556	0.3135428697094503	-0.006602050675661331	2.8813168864752123	6.116456295026106	5.481944411968782	3.9760831444828906	2.861333529321243	2.549427451310792	2.7484799715343313	3.4648304525118765	4.25036279521356	3.687586288090255	1.712208720571796	1.981056439066035	0.46292898412669137	1.5285450380216823	2.091049051041525	-0.034175526151209626	0.2926477989956851	2.4905235144384505	1.3393008789416865	-2.0019052372397805	-2.2600750111781043	-5.330417255556991	-4.618668065580593	-6.071090497787036	0.468	5.822605741527314	0.2891405627341081	0.18100461635627135	0.1917057109356677	0.3381491099739533	0.6409442730412982	0.6977129021634147	8.567474460223149E-4	0.736787411282164	8.567474460223167E-4	0.7367874112821649	0.684059204095255	0.5039386390491826	0.10652688942449458	1.563964178539322	1.4648360361081645	1.3924445684488487	0.06009433789945574	1.4023832946268606	0.15078814069124347	0.4492773060826064	2.274011245582608	0.3695668963824726	0.540642282258176	0.8781064669989294	0.29807713396311647	1.0	1.0	1.0	0.0	1.0	1.0	0.0	1.0	1.0	1.0	0.0	1.0	1.0	1.0	1.0	12.0	-55100.837458852606	0.0	0.0	86.0	-1351.3812276439817
191290000	-56911.87658879479	-1428.9877212804781	-55482.88886751431	0.4304127925928977	2020.9093132348044	55.90602883936804	0.52508362162939	0.7549189462621912	2.055444464198129	4.305064870750341	4.038907340249886	3.41888288986631	4.675577174408129	2.197677990880188	2.932254726771603	3.018915391614488	4.120408521461868	3.765626431961702	1.8383506338649478	1.6465599757054776	0.4195831367943672	1.6972493929354993	2.288229307448464	0.05436124451963859	0.4381289294019262	2.2405028892116814	0.7728737835004618	-1.9750959125684138	-2.691623472569166	-6.0391045590362005	-7.350936734605597	-8.060316830358804	0.468	5.109123887412487	0.29335612625218543	0.17844277854961385	0.1945534393449969	0.3336476558532043	0.6318122103176597	0.7512538827102416	8.423811418292341E-4	0.8321058188306673	8.423811418292362E-4	0.8321058188306656	0.8850930669497615	1.347820032578415	0.04948196644115804	0.29483158656341035	2.0538150114114395	2.3789409537207122	0.9805083716512704	1.1789312168116322	0.8803940342228819	0.40727122823042516	0.4248589574500814	0.5719270516619657	2.3897569804175838	3.39312105163252	1.1171380911971522	1.0	1.0	1.0	1.0	1.0	1.0	1.0	1.0	1.0	1.0	0.0	1.0	1.0	1.0	1.0	14.0	-55088.60160936354	0.0	0.0	84.0	-1349.4187622501256
191300000	-56874.52220248848	-1403.8699920301979	-55470.652210458284	0.43001715661134143	2020.909708870786	55.564565492472376	0.3217590526233664	-0.6282941303769486	2.7978931710898625	3.4568920045203897	4.121856403127467	3.053482430826609	5.287501648644059	2.1197481772935176	2.5342127486584123	2.6837216223956366	4.069349446219635	3.204415374220917	1.940073793674365	1.6544103006294313	0.4397525334740048	1.5777232602048754	2.1930605460983434	0.3709973434673108	0.6037804488290367	2.402020270090495	1.0144289693722617	-1.630443433640127	-2.2968918557942186	-6.101726711033306	-7.603447497993498	-8.162489699782931	0.468	5.150882598407395	0.29068650028312487	0.1787849038606563	0.1917761720102556	0.3387524238459637	0.7582081329629953	0.7494888005073856	8.466239174158606E-4	0.720191311358113	8.466239174158616E-4	0.7201913113581137	0.846019961661227	0.493419323497376	2.682227655369817	0.07746405348329911	2.059270843843477	1.0330084157708874	0.41234264670963156	1.2695859843450383	0.7247111000952184	2.2262063385903077	0.33777098155252744	0.21140229432693616	1.402894928091298	2.2469571691373	0.4139319791481774	1.0	1.0	0.0	1.0	1.0	1.0	0.0	1.0	1.0	1.0	0.0	1.0	1.0	1.0	1.0	12.0	-55087.05382932367	0.0	0.0	88.0	-1338.0244010697925
191310000	-56852.570017210644	-1425.4199987182296	-55427.150018492415	0.4347720305086432	2020.9049539968887	55.431868497224364	0.3216434519301237	-0.509745758746451	1.6285495472014442	2.125928557160769	4.159538935431623	4.658406911802385	4.766563061150507	2.034427064791762	2.7136849998182515	2.6477971166523266	3.5557184811241083	3.6064445216204484	2.0195019810017945	2.053599075572547	0.26454021520288823	2.146631811138778	1.9675388549191992	0.17661179448353936	0.6229763541953949	3.778177663642942	1.059394143950557	-0.7901652829966039	-2.74487563293436	-5.778564780796601	-4.337513689900619	-1.5668444108149169	0.468	5.008890825286559	0.2904579758559225	0.1778861275967496	0.1950980388544152	0.3365578576929132	0.8907388161290842	0.7941977019573772	8.382206820502935E-4	0.6933972982061473	8.382206820502956E-4	0.6933972982061488	1.6801464058920157	0.6731193948355658	0.08514759294145308	0.4680352316976201	3.0010555035928754	1.6739566657990528	0.9419167263988134	0.7356355201252082	0.6257270366468005	0.9881172571903902	0.43048914364943675	0.7798443796806347	1.6209711813720276	1.3948507712966007	3.4168314460711744	1.0	1.0	1.0	1.0	1.0	1.0	1.0	1.0	1.0	1.0	1.0	1.0	1.0	1.0	1.0	15.0	-55046.406139458944	0.0	0.0	77.0	-1351.1899941724878
191320000	-56852.73495055581	-1440.3767470109356	-55412.35820354487	0.4293929909263039	2020.910333036471	54.62984525953984	0.29750377814323464	0.31095624054343407	2.392359475200709	2.030411262083034	4.841294528432385	3.6659896007980435	5.511111054460137	2.3707631001894005	3.058938219640598	2.8292568107092495	3.1335339502672213	3.456757941512162	1.7525842801589209	2.129839775527272	0.015527589837433547	2.251359943746407	2.6241854946164587	0.31739882517340073	0.5597400866562179	1.8963286493921965	0.8711010937416982	-1.0877335822572904	-2.7131064238628646	-7.599495041990758	-9.351784446319105	-9.210459121913702	0.468	5.445793859954026	0.2921042389727469	0.18031669681859328	0.1924058283409768	0.3351732358676835	0.9974205875498374	0.7988979338110072	8.087965800001196E-4	0.8631630150410635	8.087965800001183E-4	0.8631630150410612	0.3840168249545426	0.21870456479866227	0.1342308445292013	1.3876131258152058	0.6745432558133411	1.038095957351882	3.1136957380711716	0.5934018592782998	0.2841902716443632	0.6106296403037315	1.4182122297461643	2.7839812527071928	0.8524320274361101	0.9118541618954045	0.599571465554959	1.0	1.0	1.0	0.0	1.0	1.0	0.0	1.0	1.0	1.0	0.0	0.0	1.0	1.0	1.0	11.0	-55038.234276761956	0.0	0.0	88.0	-1370.5597035238466
191330000	-56832.018596061025	-1405.809382536058	-55426.20921352497	0.4296910035483518	2020.9100350238489	54.917639865405405	0.3845647599453027	3.4001703020129455	1.3383705575887364	3.1205182787173658	3.857851466516005	4.15582213068813	4.027981320665672	1.91472271114003	3.0898776442964837	2.6345983117075815	3.2195480435639277	3.9563911399697194	2.276774766377124	1.6752304814820156	0.21642472256519496	2.899428876572311	2.4017462398746057	0.27976911270511945	-0.08171682166567684	1.3768156625306074	0.42275082825277943	-0.8083361336083281	-2.880314042674236	-7.41463673614873	-7.568005552343719	-6.232505174057391	0.468	4.982801137702528	0.29571251238353125	0.1787647151672567	0.18820606039002677	0.3373167120591858	0.6161045176815155	0.7260360281806152	8.66592146535358E-4	0.6863031147377222	8.665921465353574E-4	0.6863031147377215	0.40129331834294824	0.8936348631529285	0.5237124198382241	0.6928319989004473	2.439115898529503	1.778692993297239	0.9757483578219953	0.4048859821716244	0.4585276946169593	0.8805748022288654	0.30274608001772535	0.6139736303609786	1.7277404619530616	2.167747604262792	1.0992550753474135	1.0	1.0	0.0	0.0	1.0	1.0	0.0	1.0	1.0	1.0	0.0	1.0	1.0	1.0	1.0	11.0	-55048.74041335339	0.0	0.0	77.0	-1345.8505686923436
191340000	-56850.60140043748	-1428.554513848132	-55422.04688658935	0.429316070436514	2020.9104099569608	55.54929233424044	0.2524989951319152	6.5215482543154035	2.4459280398648167	4.722488852046437	5.573877245391003	3.921697843457731	3.950873093429488	2.1115318495109268	4.067260212712379	2.3530754866961927	4.085574220198449	3.3738158695221765	2.102261419899863	1.6585163720717817	0.2539311844200127	2.9492954252174233	2.222691756298084	0.18336056735770032	0.5071167312322583	1.2854561484451175	0.28546893087982406	-0.6937211332825669	-2.9052679910644796	-6.527204890138721	-8.545159960354624	-7.706031999112335	0.468	5.3608843070797105	0.2944823986420791	0.18107214047888975	0.19184600233805843	0.33259945854097317	0.4185179715238123	0.699412523687568	8.062619506483289E-4	0.6294036498415929	8.062619506483282E-4	0.6294036498415924	2.9359861956768873	0.3731974640117963	1.103159068957444	0.6377182253850174	2.5325307380730084	1.0152011354940629	1.0258761838833201	0.4467328582789038	0.623428893113166	1.0383920425479762	0.06907526433280275	0.7542878086239352	1.1872553833222403	1.2062743619591572	0.7216585456880993	1.0	1.0	1.0	0.0	1.0	1.0	0.0	1.0	1.0	1.0	1.0	1.0	1.0	1.0	1.0	13.0	-55040.03878124902	0.0	0.0	79.0	-1367.0156168152957
191350000	-56855.07532437802	-1423.776260415222	-55431.2990639628	0.429760372325337	2020.909965655072	55.3483253910958	0.5288712781109363	2.376106571245741	1.5218224862175287	4.638333684064381	5.825639214613439	3.911703118511917	4.128383103145451	1.892295429461352	3.343352935146757	2.575491921788081	4.134115415289162	3.0725046748708627	2.2384382131101184	1.834572747905381	0.1764715051545891	2.0699197022468634	2.7421893575881366	0.22449783112261507	0.38007857756440283	1.1459606106639715	-0.32753233680549954	-1.724977449693686	-3.275336956420463	-8.117947781428617	-8.170318322088146	-9.086228538098032	0.468	5.47282092880824	0.2882709015036498	0.17732389970865717	0.19247051868818096	0.34193468009951256	0.4402468165987265	0.7111825347731506	8.525507434638317E-4	0.6497993836768192	8.525507434638309E-4	0.6497993836768173	1.3406387979630967	0.6598879451945083	0.2508589888952875	2.6409958649769703	2.5679560927046445	0.8046196580924535	1.8526131169821922	1.3489398802642811	0.6491067107860261	1.0353766838982457	0.31686720856848094	0.23374463078659785	0.5087047510633941	2.0168059014330124	0.5224172772305894	1.0	1.0	1.0	0.0	1.0	1.0	0.0	1.0	1.0	1.0	0.0	1.0	1.0	1.0	1.0	12.0	-55053.740019943085	0.0	0.0	77.0	-1361.7723040594108
191360000	-56839.49498720095	-1436.1392366354612	-55403.35575056549	0.43777466646209545	2020.9019513609353	55.67180414871037	0.6229998764525647	2.0113174489953956	1.2253632811328445	2.363009904247868	4.833508480593558	4.557779677710021	4.450382879817369	1.9615703382581344	3.1724848017374048	2.6273807724067626	4.096176962091783	2.828969309451906	2.44861882204027	1.6902654269830195	0.26151509786456395	1.5931889482858665	2.882055657062684	0.512932637561427	0.37249375206838486	0.5112275381857833	-0.20451891231841557	-0.9508845882583608	-3.189391218252069	-3.9112675850656826	-5.446670582457015	-5.181622337133806	0.468	5.153070619309321	0.29095631264762484	0.1799980375797749	0.19043823646966723	0.3386074133029336	1.6887097983284423	0.8197465676173713	8.450152924471503E-4	0.7172402900885931	8.450152924471523E-4	0.7172402900885927	0.9267400026423446	0.905603589598249	0.14645671881560432	0.9215589841738435	1.153008583125486	0.6223958054642712	0.49277393820920606	0.42153946878097454	0.7171068518926055	0.924807638409072	0.28753391929849087	0.9654979320840982	1.9431114353772982	1.587877427549636	0.8976201899694715	1.0	1.0	1.0	0.0	1.0	1.0	0.0	1.0	1.0	1.0	0.0	1.0	1.0	1.0	1.0	12.0	-55007.43383948731	0.0	0.0	80.0	-1371.3853145919923
191370000	-56813.768187609836	-1420.856420471517	-55392.91176713832	0.45124298509193994	2020.8884830423053	55.49744077974926	0.2852756127335379	0.5929488861037964	3.6689177125342765	2.324965102321837	3.7490488814429512	5.281883350487274	4.69000950107803	2.042797568917024	3.4049070690640737	2.8423617633311835	4.3882744530778135	2.7508022175896407	2.1541434575262324	1.9765530872739163	0.031215189744833942	2.2837575593927606	3.233533522983576	0.5557884346111792	0.9143317611891975	0.7097013028078616	0.006218584977726371	-0.23790659770761569	-3.1874722825567647	-4.277793391526545	-4.670134625323319	-3.216947967912645	0.468	5.470527488085517	0.29207945824487574	0.18220656759465373	0.191235113295098	0.3344788608653731	0.6754711746168514	0.7346307584462484	8.057228952434815E-4	0.8070171908385252	8.057228952434818E-4	0.8070171908385266	0.968062926277639	0.5253536080426063	0.4107373884697276	0.29913221925289873	2.5268353876864307	2.450746515475985	0.6117750747137097	1.3654152464258424	0.8136593067407555	0.8289797006852112	0.42492370515634603	1.1548055981906646	2.3752730280445653	2.5449540853462915	1.4179309499502877	1.0	1.0	1.0	0.0	1.0	1.0	0.0	1.0	1.0	1.0	1.0	1.0	1.0	1.0	1.0	13.0	-55012.65264114682	0.0	0.0	90.0	-1345.6554556974118
191380000	-56853.180713587884	-1440.8399326968167	-55412.34078089107	0.4424385280248811	2020.8972874993724	55.09568357178969	0.46654590556066616	1.7803047341036957	3.731688873889038	1.849007681421015	3.079622154061947	4.228263316529559	4.900049483172199	1.6775212769844867	3.24031277545303	3.2164382673092704	3.4414117733883236	2.5774557167896064	2.477367502025806	2.0448454962897427	0.20388863127882106	2.015859452356026	2.9655965687881123	0.5464471770670554	0.7723958908067758	0.3571813171173164	-0.3268897219891511	0.4409370035375929	-3.0829761901374293	-5.064544310988305	-5.532020192227076	-5.46861966427998	0.468	5.37778456029038	0.29391793106614317	0.18125855888263584	0.188475120284405	0.3363483897668165	1.14476859576588	0.7966788842071678	8.217928027403262E-4	0.7872044020106856	8.217928027403259E-4	0.7872044020106839	1.852540430429283	0.24074088033673954	0.8918090127555955	0.15037568445480384	1.6270395445057375	2.4495463179137604	0.3451188413436287	1.624520904562672	0.18031640247362168	0.40924098078396953	1.7211661639206512	1.7238900577957559	1.3655850479297924	2.0926247378698157	1.1529346352574923	1.0	0.0	1.0	0.0	1.0	1.0	0.0	1.0	1.0	1.0	0.0	1.0	1.0	1.0	1.0	11.0	-55005.49415770725	0.0	0.0	92.0	-1371.3075738655582
191390000	-56902.78327600664	-1451.460409803026	-55451.32286620361	0.44030657478973806	2020.8994194526076	54.925554041438126	0.5028207933144675	1.1369424450826557	2.334250391124089	2.8135564149761945	2.9236636645007543	3.2051143043361785	3.712141205551072	2.0623923214642494	3.346451430329343	3.5846186366858026	4.1830702466872225	2.4518009210437053	2.0696395484898087	1.6058190114796698	0.1519849312445814	2.3978848625222273	1.9938412655196347	0.2912120842791637	0.24055008170141473	0.7376261863671294	-0.2929981748753592	-0.6141480730765823	-3.279877990968459	-4.495043867490556	-4.078686586695119	-5.131759069316656	0.468	4.547714058097195	0.29417300663440016	0.1796390713474072	0.19128839636841444	0.3348995256497788	1.4354762736566338	0.8129416696307105	8.567127501322692E-4	0.8238877104444889	8.567127501322668E-4	0.8238877104444875	1.3454701407915104	0.4306763780179804	0.5813881703579137	0.09341292453356613	1.2170821797892941	1.479670563113172	0.2031341059127273	0.81226012119945	0.5229603985152325	0.7851087905030638	0.33386021573437247	1.7117211307074793	1.4697459627738392	1.604937891718715	0.41291455230055774	1.0	1.0	1.0	0.0	1.0	1.0	0.0	1.0	1.0	1.0	0.0	1.0	1.0	1.0	1.0	12.0	-55058.671416377496	0.0	0.0	84.0	-1382.1090998790326
191400000	-56897.12921411128	-1461.8352116903466	-55435.29400242093	0.45140543766487773	2020.8883205897325	55.540489736259026	0.5844022980306759	4.486320486375321	2.2268963745509898	2.663537002352879	2.88059252551977	3.343667779662293	4.199557364230422	2.03099667210662	3.137243124336665	3.083321882523606	4.2648026607808145	3.057893733009187	1.962891464810732	1.468116359060009	-2.667060477135885E-4	1.7207912903602667	2.067391382351216	0.5956693144826934	0.23361720960454854	0.9587301161419516	-0.09069777867713441	-0.4706003971292132	-2.759486456546034	-3.9914705927823304	-3.617328161053459	-5.140756479033712	0.468	5.16254996723829	0.2934044044217515	0.18122074824107404	0.1926300595192123	0.3327447878179628	0.6638983208123197	0.7376747559652029	8.835183670611494E-4	0.7835720219819312	8.835183670611472E-4	0.7835720219819294	0.9036811868359024	0.5697477105862104	0.70417011611819	0.0316881209637379	1.1172337065497415	0.9340693036473346	0.10152398641544026	0.40908765566480865	0.3080897021059219	0.58743633940928	2.4846451497407678	1.120365213892904	0.6138161723189662	1.0972485675278054	0.80923135964386	1.0	1.0	1.0	0.0	1.0	1.0	0.0	1.0	0.0	1.0	0.0	1.0	1.0	1.0	1.0	11.0	-55036.24215413872	0.0	0.0	85.0	-1398.990954286526
191410000	-56918.72803621584	-1472.9512774875056	-55445.77675872834	0.4534253529089387	2020.8863006744884	56.42978197663443	0.6184364397138137	4.142369532713461	2.787232678866588	3.6404355738767005	3.7969677415846776	4.527517529718262	3.4580864537096825	2.577500800456547	2.9566529473728957	3.4549856565114503	4.251226576791861	3.5983947333292954	1.705458265686166	1.7081461492459746	0.025485870740295624	1.9100499862766274	2.4434620614845546	1.2991243491175521	0.059690698342826295	1.127099688806088	0.37552064842417276	-0.763738276970227	-3.027448627133313	-5.244616863028449	-4.627305395005267	-2.9452990993228525	0.468	4.978301018027219	0.28991739613238476	0.18103507665975263	0.1926300595192123	0.3364174676886509	0.5065610695758843	0.677496682830094	8.027949850244117E-4	0.6930476737383823	8.02794985024411E-4	0.6930476737383817	0.558252187797483	0.7955725003485001	0.7081672052163455	0.01593069652236134	1.6863438053080186	1.3252735993363591	1.0812709660704696	0.5830494325961757	0.7540474034695053	0.8636358948102766	0.27631351520373	0.41694430845428465	1.024846566414936	0.8210475673740574	1.3661502376999166	1.0	1.0	1.0	1.0	1.0	1.0	0.0	1.0	1.0	1.0	1.0	1.0	1.0	1.0	1.0	14.0	-55038.71567825195	0.0	0.0	83.0	-1407.0897931915256
191420000	-56877.44826624957	-1434.8511234717892	-55442.597142777784	0.4375498669650399	2020.9021761604322	55.980916735952455	0.6727001150021789	2.1011902452562645	2.2628826280984993	2.8655377777223503	3.6620314560402765	4.333959641654996	3.4908395280567754	2.5937927472118028	2.8462352848821655	3.342414769308869	4.6950006107632705	3.7704920610231394	1.4979723278868788	1.746655297896602	0.35791883887102094	2.140852914347758	1.7029258159942071	1.0745296220585863	-0.19096059287587264	1.3201647864776214	0.22966173209498994	-0.18511211835420682	-2.9896049074768385	-4.4815509821920765	-2.4926705033668513	-2.065139771154706	0.468	5.198512082994169	0.29318865323383914	0.18044430261181305	0.19598794893945598	0.3303790952148924	0.6958531513205832	0.7658330972701147	8.479311308588549E-4	0.7322405761584575	8.479311308588574E-4	0.7322405761584577	1.3769081108866792	0.39346007350278717	0.05809097387408186	0.28557825916984303	1.1610707079662506	1.5800170366647863	0.2011321304261485	0.4918533069855359	0.26563672614798406	0.6446694679975352	0.27337644310786563	0.5037181135531669	0.6863417682710312	1.1346132050975046	1.0173801686140294	1.0	0.0	1.0	0.0	1.0	1.0	0.0	1.0	1.0	1.0	1.0	1.0	1.0	1.0	1.0	12.0	-55052.8576658979	0.0	0.0	84.0	-1373.7645579063078
191430000	-56824.78888215844	-1420.6797611133122	-55404.10912104513	0.4370545858421268	2020.9026714415552	55.44092203398482	0.55800381074145	2.8789338164653735	2.252137203404277	3.4930434943586706	2.66888556976648	3.3858631841931115	3.756093256712557	2.301672016368176	3.34526318091195	2.8726692437634496	4.420317942227452	3.3297156513660586	1.5492979677865313	1.7616760883884737	-0.03528241744203632	2.120117211706645	2.3425587283246134	1.0893864209322228	-0.31149359263249216	1.373605810171062	0.09496372395251265	-1.2949256072122302	-3.2423114542314293	-3.840433418623323	-3.9920983402330443	-4.591663613355471	0.468	5.21670993979485	0.2957842322211181	0.17376363221709468	0.19008500834774872	0.340367127214039	0.8425445363026017	0.7447265870783447	8.382564182171177E-4	0.6514394722432307	8.382564182171159E-4	0.651439472243229	2.2229549118803464	0.5368402668125547	0.3604866102908613	0.6324872702809426	2.9051492838972206	1.800539762640007	2.1262516506585447	0.5855359232232443	0.05920931727177653	1.7358655228809954	0.4350987411601831	1.614914070123046	2.203242607920582	1.917007838897402	1.708697365487727	1.0	0.0	1.0	0.0	1.0	1.0	0.0	1.0	1.0	1.0	1.0	1.0	1.0	1.0	1.0	12.0	-55027.08507428036	0.0	0.0	78.0	-1353.6400008983342
191440000	-56840.371510150086	-1420.4151188696449	-55419.956391280444	0.4435800864658352	2020.8961459409315	54.28258733417576	0.6635732037374062	0.8303899614456118	3.271825764754075	3.094664698201306	3.794577092186629	3.3868458494706317	3.3465491222671293	2.1357884296379046	3.0715868918707434	2.857534960930103	4.854720941825014	3.3467512793755274	1.4245183903015854	1.824475050366486	0.2492475770870806	1.821842509276603	2.2943454137811874	0.38612838878137157	-0.1393943578510393	1.018663756904004	0.08749896818743767	-1.4292515559850667	-3.1894024875899247	-3.7534164729776665	-5.117787494961089	-5.802192674036475	0.468	5.013152003365933	0.2920428472594799	0.1790853174153213	0.18996802261891158	0.3389038127062877	0.7178688490771671	0.7478180567588054	8.572094182078767E-4	0.7487765360989986	8.572094182078766E-4	0.7487765360989975	1.1983457176336205	0.8791921183513158	0.2800559916786998	0.6667184707469767	1.0759210229748528	1.6298737113093709	3.3978677596615072	0.4639490268009037	0.627012232916018	0.8367534138612016	1.7955192146466508	0.6017232800552895	1.896849609117767	2.033546819900702	0.973608214747631	1.0	0.0	0.0	0.0	1.0	1.0	0.0	1.0	0.0	1.0	0.0	1.0	1.0	1.0	1.0	9.0	-55031.70548068018	0.0	0.0	86.0	-1357.8320874945068
191450000	-56778.77532965083	-1365.3332105542463	-55413.44211909659	0.46640589107145414	2020.873320136326	53.89278308141813	0.8244097395798734	2.1918012405176954	1.6876560466957684	2.0860499105027115	4.232067671839968	3.454977711408649	2.3512811664662445	2.589090981534122	3.0168986961269586	3.567587942555641	3.873601303465085	3.9309346186792156	1.4399151330886906	1.9934422399336587	0.08715816976652457	0.835530574503218	2.716334812312401	0.2855209819116331	-0.14646006010464016	0.9806882282757918	-0.10314021971075646	-1.7844841122345283	-3.8025802096927492	-4.546443133000243	-4.914689583473859	-5.572335207800565	0.468	5.427212056669112	0.29524802613612827	0.1764380954202942	0.19185527233812602	0.336458606105452	0.5608857318424579	0.7311936300230174	8.336884569030423E-4	0.594823417747856	8.336884569030421E-4	0.5948234177478555	1.9974019048097038	0.2067712155352282	0.2899654659870463	0.3879451621637965	2.2318598579733537	1.160977030991059	1.2283013442846697	2.068790000637951	0.35367020868285803	1.3643678019215677	0.5463799836564437	0.8713561414743062	1.7271160571377495	1.43359701896531	0.8867559791103083	1.0	1.0	1.0	0.0	1.0	1.0	0.0	1.0	0.0	1.0	1.0	1.0	1.0	1.0	1.0	12.0	-55031.21572080949	0.0	0.0	79.0	-1306.5900676830365
191460000	-56768.98380952345	-1382.3532763933445	-55386.630533130105	0.435552457486626	2020.9041735699107	53.40959178440972	0.4390751179262362	2.6188436930231256	2.0950739930994544	2.9075829086979854	3.5553547587978156	3.7025351368175152	2.9285857357916596	2.156626836948053	2.9685439838685737	2.7973721587521028	3.390299883575679	5.62232529731615	1.7361239674746949	1.8725042233674236	0.32180030927682	1.3737457474320123	2.3750393078317407	0.2891918597669889	0.045300551297804255	0.059345554712777526	0.01695444179117625	-1.731003394546684	-4.2347334086472905	-4.860643297572473	-3.9449127274874596	-6.513093130434368	0.468	4.8569575431073995	0.2936069007724657	0.17885679083700162	0.18905608953070965	0.33848021885982343	0.5542138794504448	0.7291722567847987	8.758672487261111E-4	0.7466363416237909	8.7586724872611E-4	0.7466363416237892	1.4135011985140835	0.29163480596453734	0.3548626175983992	2.626863208795609	1.941708303062131	1.093457551659038	1.3097849003568112	0.3538968658566204	2.1161416186837467	0.6998707576540776	0.0872025450013301	0.4369690361361029	1.3141579941045798	1.9971607899772867	0.6224857193521254	1.0	1.0	1.0	0.0	1.0	1.0	0.0	1.0	0.0	1.0	1.0	1.0	1.0	1.0	1.0	12.0	-55011.711283074066	0.0	0.0	83.0	-1316.5659687021848
191470000	-56781.83556726384	-1359.3329079249565	-55422.50265933888	0.4373529015985511	2020.9023731257987	52.83008389486174	0.44346275706203964	1.9670917131655639	2.819952577333144	3.009432640332571	3.589838859165755	2.8972995445942873	2.9772910263766614	2.405662756382971	2.647541034493691	3.0604291870447144	4.03682769644119	4.820284691147158	1.5831825403213546	2.007787946553415	-0.04744517141348589	0.7304545811058802	2.7548072922318654	0.40463165946888147	-0.1310041928027014	0.3895441449658408	0.3486552844835309	-1.9081590704473816	-4.344842859010831	-4.028042365643396	-3.25246508130826	-2.800231163476445	0.468	4.84680242079105	0.29111161750529413	0.17976377795660795	0.19106070582108156	0.3380638987170168	1.2330195096353307	0.8015398528339193	8.539715924418247E-4	0.5149116370194414	8.539715924418246E-4	0.5149116370194408	1.2308013850294564	0.4514886573155836	1.7110139564840572	1.2964156298237213	1.044685999797256	0.4319218824559444	0.37878395689362476	0.7960053727706667	0.10244870370552113	0.6460655574082238	0.5024545484416041	0.696895020223333	0.7486896815482998	1.441571056828536	0.7406507731937214	1.0	1.0	0.0	0.0	1.0	1.0	0.0	1.0	1.0	1.0	1.0	1.0	1.0	1.0	1.0	12.0	-55030.050103708316	0.0	0.0	77.0	-1309.4757799848458
191480000	-56817.96167512083	-1370.3580904640178	-55447.60358465681	0.4289383432842524	2020.910787684113	53.55708579814491	0.6096044120428321	0.952745445430078	3.1706027511695742	4.172267524759997	4.084022149497494	3.051436176373352	2.5804141718384246	2.6497765357791527	2.5581571264893346	2.92157893252967	3.5764332459835524	4.71446983150938	1.6717849090078412	1.6437460196239646	0.5070752219349477	0.6181544021213136	3.138610555056992	0.5538531809175102	-0.051431950900020784	1.286226487339566	-0.13311040798539384	-1.5094452075998614	-3.584898464154343	-4.6898466335581395	-5.200295250971144	-5.274201757107421	0.468	5.047745571267113	0.2894442932773493	0.1808094515343829	0.19428410816495562	0.33546214702331273	0.9802280448942547	0.7989627693327752	8.478642459771163E-4	0.6004775276971298	8.478642459771171E-4	0.6004775276971304	0.5172589793305628	0.7161943656294779	0.3491859559404932	0.4925113591021966	1.5149230635932844	1.7748564951387653	0.9855955838535919	0.3833488825032592	0.4682128880732215	0.5534395068982714	0.36763326651461986	0.2808181935468306	1.2676807720859862	1.9378354428043378	0.8692753136477736	1.0	1.0	0.0	0.0	1.0	1.0	0.0	1.0	1.0	1.0	1.0	1.0	1.0	1.0	1.0	12.0	-55048.57915723182	0.0	0.0	86.0	-1315.3464044391799
191490000	-56769.50019365795	-1339.2453498725135	-55430.254843785435	0.4297324603290755	2020.9099935670683	53.50044641749739	0.2661743469956913	0.7045211997535613	3.0576610122800076	4.686004607901793	4.807768557214797	2.7315401248704565	3.052435539967969	2.276453134035576	2.5354657456273344	2.9920209139762766	5.627360511369277	6.1542713684608055	1.8531171113433107	1.424816575383096	0.14700886132892318	0.9297769593229948	3.155935544843125	1.047970668781356	-0.3245296638185097	2.4092239597157525	0.03665772813662328	-1.350843332828368	-4.044578527420085	-7.071106879874211	-12.024043972250949	-12.185067880736979	0.468	4.960076148327884	0.2903552885812189	0.1772336493854706	0.1945368473942757	0.3378742146390352	0.9580655531734918	0.7691534963386096	8.65045964505314E-4	0.9321879881825521	8.650459645053151E-4	0.932187988182552	0.4832996172012677	1.1105131484248079	0.042235077804557694	1.5664526183845664	1.7287097661251893	1.5557218346073078	0.5349177332658249	0.6290862618087997	0.9919417042542585	0.6344261399215502	1.2269476564009045	0.7508154130369047	0.7524395901525124	1.0705157693343776	1.8304716592724695	1.0	0.0	0.0	0.0	1.0	1.0	0.0	1.0	0.0	1.0	1.0	1.0	1.0	1.0	1.0	10.0	-55035.78928923995	0.0	0.0	91.0	-1269.2384158275459
191500000	-56780.18411136014	-1320.6446541347982	-55459.53945722534	0.4296448637808871	2020.9100811636165	53.764207721179496	0.13899178961228692	0.847333608165846	2.398361339745695	3.656475774274517	4.8967382330970235	2.795077425917864	2.5455253335673063	2.8097283178651256	2.841481021637371	3.2638987029577717	5.312714787609956	6.536052644216548	1.5305699375988817	1.4312291267522417	0.17225952085204932	0.7759144316055215	6.5499267157500345	0.8092443645588755	-0.6395220428880217	2.0471895333888166	0.212158601773419	-1.352394596883653	-4.460892046245482	-8.240424401468037	-5.312563585111308	-7.215812401350541	0.468	5.123554425479158	0.2925800807940089	0.1779290958359952	0.18896540191495034	0.340525421455046	0.90323840913781	0.7733468532186091	8.325682057298369E-4	0.7246417758633961	8.325682057298366E-4	0.7246417758633945	1.512082774773996	0.45981826693930317	1.9807293724484831	0.9328715419607962	2.1269322300572013	1.557816869474758	0.7163468724912658	0.3698111984657001	0.22748121554479808	1.7523781637580402	0.42296551018386436	1.075263375424923	0.49853383224451553	1.711197824783673	0.7554366546929163	1.0	0.0	0.0	0.0	1.0	1.0	0.0	1.0	1.0	1.0	1.0	0.0	1.0	1.0	1.0	10.0	-55063.35665893869	0.0	0.0	86.0	-1261.2012414423705
191510000	-56803.48055909655	-1340.5560549974336	-55462.924504099115	0.4292972908277917	2020.9104287365694	53.557219261490616	0.15911461499931095	-0.9009490159907325	1.694141210694402	3.478119878656982	4.298386684680582	2.413257026259276	3.029356566748674	2.3644863043801436	2.739174149751722	3.1465711529330243	4.928534786857804	6.42346925667738	1.644417507134106	0.9987405120859789	0.41963123412229675	0.8560903961441334	4.8461746208674334	0.6756603066287774	-0.6315781591518679	1.5344682901981326	0.03908634903991087	-1.4817010332382319	-4.088885752215428	-7.148576508564061	-5.862411374570991	-6.85438352635912	0.468	5.241394567153877	0.29216621744695576	0.17471562321577422	0.1977105701472404	0.3354075891900301	0.8842876764634146	0.7777884173518933	8.659544844775089E-4	0.8323878026647802	8.659544844775071E-4	0.8323878026647796	0.3112535756730664	0.19759640115700727	1.6300119873087686	0.035359072791153995	0.8304633435549809	1.1358682663295652	2.6788621429738053	0.5991486508151013	0.3507081991207839	0.9184748232263864	2.1923967192023577	0.03153110985034172	1.2886410938966582	1.8697253131180245	0.607828966758766	1.0	1.0	0.0	0.0	1.0	1.0	0.0	1.0	1.0	1.0	0.0	0.0	1.0	1.0	1.0	10.0	-55074.601486040156	0.0	0.0	84.0	-1276.7132915987088
191520000	-56835.7243464591	-1353.6145290285338	-55482.109817430566	0.4297410464248398	2020.9099849809725	52.98419881261861	0.19909207698617132	1.2078453731166015	1.8758800410472807	1.8202391302315857	4.510286580058978	3.0207220736932636	3.066199259554756	2.396317833611395	3.2190968328400675	2.5818988647259333	4.382454485559813	6.675416581920024	1.6885327798250307	1.3411477514876156	0.12436993272238445	0.5978221608959235	4.629370047311849	0.3076876968770996	-0.7287636939606803	1.4374180791076558	-0.14401243117636392	-0.7643914752376959	-3.583053954954933	-5.424038828664607	-6.487288761964622	-7.668996005045882	0.468	4.576341227363491	0.2926102479692149	0.17888855755609104	0.1928690976169769	0.33563209685771767	0.9964866920717395	0.7814834384619975	8.410357958818309E-4	0.9457593091183017	8.410357958818287E-4	0.9457593091182974	0.5392056198174523	0.32825573995569624	2.4046250109710097	0.3202397870739583	1.3592991152412246	1.9823104533350144	2.6259067386848622	1.3833360274755273	0.35766090796508077	1.13992761368848	0.3434187902005183	0.6177358630013711	1.1108301657153894	1.300045452601559	0.5742361234157322	1.0	0.0	0.0	0.0	1.0	1.0	0.0	1.0	0.0	1.0	0.0	1.0	1.0	1.0	1.0	9.0	-55090.23619535765	0.0	0.0	87.0	-1284.1778641483713
191530000	-56841.127279499386	-1369.7528444776954	-55471.37443502169	0.4372166919105041	2020.902509335487	53.588940771077475	0.3502557201211463	0.8038693663708358	1.4073919019060201	2.8062943774901856	3.398953115637002	4.104086998302533	3.4304007955461246	2.598078704370748	3.038685106071491	2.413068659432917	4.696965320511658	4.791623632446864	1.6029205821519235	1.1510269156911594	0.7618293515642471	0.6703201793842856	4.083899702389005	0.59393689662557	-0.5813259952436979	0.8049467926242755	0.1727647390366075	-1.526316903195471	-3.563480270678738	-3.9374097387149747	-4.966505812613995	-5.036968255036053	0.468	5.129340283968211	0.2934086928945862	0.17988585425305947	0.19241663011068716	0.33428882274166777	0.6870486261725028	0.7352481103405835	8.783899338558336E-4	0.7892178415510069	8.783899338558333E-4	0.789217841551007	0.900396852742931	0.32166198354998304	1.428669620434105	1.2511724739306378	1.5330337005288888	1.420583322618315	3.3589336002264365	1.3737965794982816	0.4947172806003052	0.38882237206829057	0.6331298586285071	0.6165210436022188	1.4172287155342582	1.5728937875645954	0.4171888611326313	1.0	1.0	0.0	0.0	1.0	1.0	0.0	1.0	1.0	1.0	1.0	1.0	1.0	1.0	1.0	12.0	-55050.93674345264	0.0	0.0	88.0	-1300.9390366915147
191540000	-56817.297759586225	-1347.7088369164655	-55469.58892266976	0.42843784175057636	2020.9112881856468	52.651790982127174	0.3201340771437664	2.499545516117446	1.4997545702941524	3.2364849532467193	3.554459213323728	4.519513079245631	3.1271329491894266	2.5519619101360234	2.2526758743681987	2.686868202452042	4.540555609782324	3.9297246939274055	1.5582030660541688	1.2862422403806688	0.5411529008547195	0.8372254853101877	2.30177028850448	0.5258675811508889	-0.800466426886883	0.12307328647466254	0.4558942509407011	-1.019030325059012	-4.1797622338000755	-5.992961152301039	-5.895912906066148	-3.0250427074893613	0.468	4.799422934303661	0.29080392387441273	0.17843976639252745	0.19076440051654903	0.33999190921651146	0.597663679781722	0.726249799586624	8.872165612483087E-4	0.7719858342183985	8.872165612483108E-4	0.7719858342183991	0.4855177063560658	0.9817844874009253	0.2904112426921824	4.280428173235433	1.126482124762145	1.208856571479396	0.9993336779102414	0.3069181675724047	0.1508415420024975	0.4767724381949604	0.8678962855561972	0.6008354826415223	0.9663721490460853	1.2242918253156694	0.40465195660645215	1.0	0.0	0.0	0.0	1.0	1.0	0.0	1.0	1.0	1.0	0.0	1.0	1.0	1.0	1.0	10.0	-55055.82637851242	0.0	0.0	90.0	-1288.13292684568
191550000	-56828.59335746646	-1359.590886765407	-55469.00247070105	0.43323505838544646	2020.9064909690119	52.091025430475966	0.5920691731607737	0.03571911224163382	1.241675035698609	2.2531106004076284	4.256935336933689	3.8711499005799284	2.9109334855696622	2.324274340122421	2.8492159187327504	3.041350950493715	4.013569650499604	3.8027326713340703	1.5489259423196937	1.413236566951661	0.478375476813517	0.8047260001123666	2.565493985552472	0.7731836193962665	-0.8409680283177106	0.221193311215606	1.0891401441692405	-0.6346585674363318	-4.216000594967561	-4.8656608831861785	-4.227782627624317	-5.205388526621753	0.468	5.545455799648587	0.2913965939865491	0.1855370380228019	0.18893013090438904	0.3341362370862607	0.8781028125395751	0.7718679766096423	8.626636384029327E-4	1.0596314250249024	8.626636384029345E-4	1.0596314250249024	1.1060004695503736	0.31070653425264916	1.2350862073883373	0.031026145903237205	2.5113500972407707	2.476963872652393	0.6796859700922085	1.2583367723701324	0.8619762718056383	1.0255807314436673	0.07810014271638732	0.4722048054392435	2.115603897928648	1.6110609475890239	0.7665976551732508	1.0	1.0	0.0	0.0	1.0	1.0	1.0	1.0	1.0	1.0	1.0	1.0	1.0	1.0	1.0	13.0	-55063.914511811105	0.0	0.0	91.0	-1274.8357299787401
191560000	-56822.79056235526	-1356.2783881393207	-55466.51217421594	0.43767432697645	2020.9020517004208	51.7495394098945	0.2903736832988914	3.232027001101684	1.0300079393111918	2.110484317778876	7.063803858806493	4.456972712720225	3.8221564634868073	2.0014507200492737	2.731439424088675	2.6869604594916514	5.775754337936586	3.603291612130978	1.7590770344673547	1.632645536867999	0.3572947679454358	0.6872376091596807	3.200625055745636	0.8967078617763466	-0.8466214291438126	0.014631991066291261	0.04836110453447803	-0.7785138937600368	-4.081274163800677	-3.90606145692397	-4.61127671426458	-3.7586786766018783	0.468	5.371808203841096	0.2927520375323105	0.18267141362639427	0.1893224501439699	0.3352540986973261	0.7097372034027022	0.7608203140603348	8.776555856911402E-4	0.9481452766754518	8.776555856911401E-4	0.9481452766754541	1.3665965808395073	0.26549592952279955	1.6332759463384783	0.0208535303270523	1.4366935487965602	2.7452637213419626	0.11741281162165117	0.8878866141208066	0.366579519901346	2.0355837078970267	0.9501971942370245	0.37009014342768165	2.4762920395784582	1.697142211915986	0.8598614946199866	1.0	0.0	1.0	1.0	1.0	1.0	0.0	1.0	1.0	1.0	1.0	1.0	1.0	1.0	1.0	13.0	-55041.23145577679	0.0	0.0	96.0	-1278.1125714689756
191570000	-56816.76977373595	-1348.442096426544	-55468.327677309404	0.4424577577536723	2020.8972682696437	51.49148931088807	0.5012977123565691	0.21111979634840305	1.2301575096826072	1.9532541165909925	5.208075273098402	4.436603150283005	3.929788033098982	2.07182335082131	2.7463595287551765	2.9771662108737686	3.9382680199895987	3.2900391460229876	1.5900914248475055	1.7133766453765549	0.49358505039412204	0.5627318326683105	2.3196092209483155	0.7957656807024475	-0.823116308737115	-0.4869423267496992	-0.4901643769795142	0.050223097278252304	-3.819955744004589	-4.805846058697418	-3.8515529343228874	-4.9786246671542065	0.468	4.731087966280431	0.2896423971551997	0.17761250699334005	0.19378794208681197	0.3389571537646491	1.2824950770403836	0.795785725211602	8.991825963449916E-4	0.826851427741902	8.99182596344992E-4	0.8268514277419022	0.9149733171878704	1.2252253867300622	0.11390509966580847	0.5725524489302155	1.316594219105546	1.357133092899165	0.136181623413712	0.3854222249279173	0.332199014549082	0.858394798388103	3.237149536940662	1.1997741492910738	1.7244869502435396	1.846476249940348	0.8157075090967264	1.0	0.0	1.0	0.0	1.0	1.0	1.0	1.0	1.0	1.0	0.0	1.0	1.0	1.0	1.0	12.0	-55050.56786142002	0.0	0.0	87.0	-1278.9574997037685
191580000	-56785.70000130187	-1346.357130329643	-55439.34287097223	0.43566582047734237	2020.90406020692	50.831523338984546	0.8061200149904855	0.6598598294759983	0.8901263994623174	2.5777134776674013	3.166959151349925	3.5146282734531766	3.551616214085943	1.6453231399883261	3.0224375131683456	3.0503916814865266	4.157112896702129	3.5544736316746652	1.617884845649554	1.4700531758128876	0.2840376082445303	0.6390638622889395	2.196863299696403	1.0390080929536136	-0.875162492029348	0.2164383594989847	-0.2200018546449763	-0.6731843777441254	-3.8396394645509644	-3.2757674700267136	-5.161850142199173	-5.675544039918613	0.468	5.5673375291885545	0.29277798664484106	0.17844275625268832	0.19275519538798822	0.3360240617144832	1.1983743081031235	0.7899687046185702	8.619107558822113E-4	0.8811509296954163	8.619107558822103E-4	0.8811509296954176	1.0869050911161882	0.5784093928110553	0.5660768119191405	1.4672471603859525	2.06770906331223	2.6861114486490107	0.1951915460983122	0.6043591697601646	0.4325056068072184	0.8556169113311152	0.5989665991613966	0.4047059745792675	2.212057538501063	1.275751032454713	0.8068558377706782	1.0	0.0	1.0	0.0	1.0	1.0	0.0	1.0	1.0	1.0	0.0	1.0	1.0	1.0	1.0	11.0	-55045.89461509065	0.0	0.0	93.0	-1276.5943939623858
191590000	-56719.770473175384	-1279.6475124453802	-55440.122960730005	0.4355122746758513	2020.9042137527215	51.2194700475813	0.22821616720451302	5.083098646688253	0.7902338448786308	1.5014987100619885	3.8296889086410335	3.1345574461309487	5.052317705412946	2.1874352691984065	2.630178000339265	2.7893785445451273	5.000218821329964	4.621015315639829	1.4498338325734244	1.7515484464731605	0.13017017883883888	0.21865344558472388	2.2653147066244017	1.2808480321162516	-0.7397005659678401	0.042666770971396095	0.4693243162977684	0.5447780200345806	-4.290448609492087	-6.22978219586528	-0.845910274541505	-4.463779409106718	0.468	4.51796267621029	0.29323248967308174	0.17848539478271785	0.19185174610298814	0.33643036944121296	0.6420663025696937	0.7632091646628876	8.578953450406106E-4	0.8672215768317756	8.578953450406072E-4	0.8672215768317731	1.5544354110127088	0.4351963712400901	0.5334243381072662	0.6397223338165633	1.2487220456334491	0.5417842297391978	1.3643897075278624	0.2694040184014285	0.0981351820815079	0.290517187039235	3.000772847336668	0.4527110446378548	1.4063248087381734	0.7813853012058087	0.6001505634130042	1.0	0.0	1.0	0.0	1.0	1.0	0.0	1.0	1.0	1.0	0.0	1.0	1.0	1.0	1.0	11.0	-55022.87988741456	0.0	0.0	99.0	-1215.5541501769878
191600000	-56726.94667329078	-1283.052672942418	-55443.894000348366	0.4304510498300835	2020.9092749775673	50.65003763395017	0.4812327354114762	3.023476186101892	1.4606189551898514	1.823976738620997	2.810890378875862	5.67834251533915	4.251627005038916	1.9126266281273943	2.5856770724403115	2.9186628515633406	3.744403320126164	4.244985246135386	1.3803518229580602	1.6331723839944647	0.023709904444044735	0.15672704288857847	1.9055716806401275	1.2756930605534234	-0.7460997897153074	0.5579698902866403	-0.7699400919179431	0.32720304275292966	-3.5662395167877694	-5.720176322184435	-3.4805871236838386	-3.1022796513699173	0.468	5.5837661042003	0.288010283224954	0.18019818755796596	0.19361284758412683	0.338178681632954	1.1250091526976205	0.7928981649989917	8.790533600817026E-4	0.7372236230430342	8.790533600817024E-4	0.7372236230430342	1.9721959383430567	1.3741527775266598	0.2904758376276207	0.057183613895636164	2.6440634229912283	3.102851212629662	1.7065527083812961	0.5528848225662468	1.6606513174424817	2.383581051896718	0.3935592731661459	1.5833618873092057	1.2276780228230235	2.3857969011196736	0.708379269210748	1.0	0.0	1.0	1.0	1.0	1.0	0.0	1.0	0.0	1.0	1.0	1.0	1.0	1.0	1.0	12.0	-55051.94449999383	0.0	0.0	84.0	-1212.967954564541
191610000	-56741.67275584111	-1297.460224606568	-55444.21253123454	0.42934095319766374	2020.9103850741997	50.15177649177843	0.28844084476146753	3.340895135015061	1.6204428946151856	2.3461339146985365	3.2564710612565126	5.773110197155567	2.5733925301776064	2.1165235805803904	2.6596127551514406	2.351415073023372	3.2933666522505916	3.6430567638521594	1.5116454420367194	1.4232314392550733	-0.0030852049747289167	0.3767622803403857	2.9596291758812283	1.053718202576498	-1.0118956662839385	0.7961956540230382	-0.5188406981531621	0.2327771377815751	-3.758985817452113	-8.681267928284555	-9.399497444731141	-7.2208820527153055	0.468	4.911083695623462	0.28747569837277337	0.1809724879429701	0.18868961323793526	0.34286220044632204	1.0395495090643891	0.7810803353665964	9.06621509251371E-4	0.8430150455535951	9.066215092513736E-4	0.8430150455535962	1.075524611238971	1.3798104341767898	0.674329994109972	0.396305329813668	0.5417313395174634	1.5537055356968175	2.219188251007419	0.6771544884814652	1.1664002121829662	0.8760207580553085	0.8463624492280822	0.4352504045976495	1.193933748399483	1.3275238713983313	1.0932990169803243	1.0	0.0	1.0	0.0	1.0	1.0	0.0	1.0	0.0	1.0	0.0	1.0	1.0	1.0	1.0	10.0	-55049.76710005513	0.0	0.0	91.0	-1234.2874396879138
191620000	-56737.213430698364	-1290.871539047557	-55446.34189165081	0.4295531998084941	2020.910172827589	49.95648661944082	0.4239737442417012	0.32018655759728865	1.4747662166477178	2.8468456881835285	2.9491743420034418	4.318028799702307	2.6892171698713487	2.095968878315308	3.4895543779902525	2.2643720830580816	3.704784713987393	3.4648661777361776	1.6242383965657103	1.358238851435493	0.09436869004365003	0.4390555861258424	2.3861189152143307	1.145880593424864	-0.7135673032262502	0.027499861592058618	-0.3327110200567715	-0.6326969702063721	-4.139663515451741	-5.227547193922857	-5.833698326094508	-4.645976484977912	0.468	5.177972815214001	0.2927429122724477	0.1771667366279227	0.19082249423280637	0.3392678568668241	1.0402440943384212	0.7577658176928532	8.895084294479399E-4	0.8494913727469858	8.895084294479386E-4	0.8494913727469847	1.6734065686893818	0.22113179061186203	0.3991255586582405	0.4611603669516134	1.1173155085003175	1.3659455369504272	0.9855362183180717	0.3143520744693191	0.6535215516060064	1.1971185304963896	0.21378948592302713	1.1016451682866542	1.4989682711387613	1.9860180548854625	1.1889200313240504	1.0	1.0	1.0	0.0	1.0	1.0	0.0	1.0	0.0	1.0	1.0	1.0	1.0	1.0	1.0	12.0	-55031.66504211015	0.0	0.0	91.0	-1223.6817958637187
191630000	-56740.385108032504	-1310.1572677789243	-55430.22784025358	0.44114394819786457	2020.8985820791995	50.64589198033608	0.30150419259145433	6.081843817846328	1.602633051801406	4.116288624306308	4.695050419015773	3.7726787030558193	2.2911077047850243	2.3899721098401994	2.6262135225273986	2.300878148732046	3.8922073679683886	3.4419378291977196	1.4834567116181097	1.8843560781431021	0.2390037502832395	0.6566486521221508	2.4030116009469995	0.5854286417329472	-0.7710915108480108	-0.019497256536452845	0.8898689813856138	-0.3013184996053935	-4.105689841877202	-4.968476146053512	-4.994338741129401	-3.783452245197124	0.468	5.369869390663828	0.288160960252766	0.1821687430655376	0.1889085313412486	0.3407617653404486	0.7795760756496386	0.7577993177379534	8.741866841901433E-4	0.8217945630344031	8.74186684190142E-4	0.8217945630344002	0.6664386522846933	1.057283742452516	0.3741259155902259	1.21712121728973	1.2716796244596915	1.5393227564220893	0.5211978143801211	0.24960110969464597	0.857981264415253	0.5661139381233102	0.5977063909200414	0.9745061633281632	0.7050284142812268	1.4368547037823587	0.748002103527929	1.0	1.0	1.0	0.0	1.0	1.0	0.0	1.0	0.0	1.0	1.0	1.0	1.0	1.0	1.0	12.0	-55014.33240468628	0.0	0.0	87.0	-1246.2132111826786
191640000	-56690.67039598536	-1291.517465013431	-55399.15293097193	0.43408897172858607	2020.9056370556686	50.46591619001293	0.3738755299104445	2.0784400101164504	1.510813107782451	2.6773392768036577	4.3268599339838	4.473039580897925	2.617879852934647	2.19034463414041	3.572394669355898	2.5804422035373373	3.2824102761318583	3.6571123615261167	1.6165556496017115	1.695266556982223	0.25335257110632436	0.4720499567311212	2.4712787741217985	1.0383191942618057	-0.7225620000551556	0.708828531415846	0.9092427252419369	-0.037291115129463134	-4.008952781782095	-4.6194117737234235	-2.3007834032423538	-3.6374949446573024	0.468	5.2524640987903295	0.2920172506196792	0.18054773794994172	0.1908944700974389	0.336540541332941	0.8160564698146295	0.7615913184305766	8.462693837411815E-4	0.9961333237909897	8.46269383741183E-4	0.9961333237909912	2.3674856974059373	0.6253799438271898	1.2321849699746834	0.8561460699972655	1.849045602510501	1.7303990021881628	1.4724186039287506	0.8041442140911125	0.8261377941576095	2.186129352378203	1.1796632681382127	1.3789079099297112	1.7187434469966947	1.8897174700966208	1.0845943540330183	1.0	1.0	1.0	0.0	1.0	1.0	0.0	1.0	0.0	1.0	1.0	1.0	1.0	1.0	1.0	12.0	-55009.81543749617	0.0	0.0	84.0	-1210.150661933172
191650000	-56692.04861478676	-1297.0314806679226	-55395.01713411884	0.42385236372385376	2020.9158736636734	50.73892351197411	0.5460949649253268	1.6304644724541473	0.9439778919667345	2.8204452387806684	4.937220956986243	3.8105404556152482	2.6989265707110444	2.804353123364694	3.4698813832686595	2.2879838403203614	3.9730826846816805	3.071957605844383	1.7313869240948425	1.4706286785132365	0.018225653691239747	0.4812332249804195	2.550297042638655	1.109052438043925	-0.8806749517242494	-0.5195170598135437	0.7159210661355551	0.010765841553894246	-4.4985597961120725	-4.990498797068834	-4.770708896162882	-5.937322551399112	0.468	4.836236980254807	0.29200449290600333	0.17690190666951222	0.19654434448604147	0.3345492559384438	0.8448542612300789	0.7840942378401651	8.809211521941612E-4	0.8673224137187193	8.809211521941605E-4	0.8673224137187188	1.82522157669435	0.6061818655101584	1.5743536459586978	0.04454880354847871	2.229729179655185	0.9321775193965237	5.781558913844398	0.6590293613008269	0.3017748188695163	1.6498026703311521	0.4404123708638812	1.1874972606997667	1.5187607229020734	1.6417190781313824	1.2400544893874352	1.0	1.0	1.0	0.0	1.0	1.0	0.0	1.0	1.0	1.0	1.0	1.0	1.0	1.0	1.0	13.0	-55002.85815445996	0.0	0.0	83.0	-1218.8016314940287
191660000	-56725.86475967181	-1298.5880672190156	-55427.27669245279	0.4296135224648283	2020.9101125049324	51.290165847536485	0.564109698661679	1.0660291509141586	1.3919441982134757	3.131034869396316	5.529446978236508	4.216541051080339	2.148280399357423	3.5187827520850794	3.613639717953002	2.223216845216096	3.824370096026414	3.5855443548499784	1.6623744393922912	1.3065925327769232	0.23632087868153895	0.6145219078041775	2.614314302593948	1.0850050297429625	-1.1112577720308336	-0.0752990966247545	0.8453239615012292	-0.29048136594412544	-4.429339757609214	-6.807941843163022	-8.832913361626073	-7.519439032824694	0.468	5.0097274701444485	0.2868778877981705	0.18116679242800177	0.19485370643322844	0.3371016133406001	1.046864643947125	0.792703711456464	8.971127792460019E-4	0.9048562089277868	8.971127792460019E-4	0.9048562089277868	0.7027306429769403	0.5125143006579174	0.5865383528616954	0.1665697774874179	1.454180993543871	1.1270639041392607	0.2930782167949292	0.15435118142440882	0.22986194412201802	1.911218758602414	0.2656901069238229	1.1887599488692047	0.5039686150453542	0.6227039423167814	1.3922053716029155	1.0	1.0	1.0	0.0	1.0	1.0	1.0	1.0	1.0	1.0	1.0	1.0	1.0	1.0	1.0	14.0	-55030.53126604697	0.0	0.0	89.0	-1225.4117676687533
191670000	-56750.89919546566	-1312.1853471201173	-55438.71384834554	0.41988599587224845	2020.9198400315252	50.56324288104113	0.36037758650874463	-0.643680047285955	0.5735831683593275	3.1056357982229064	4.616528958489377	4.723983852127476	2.3738866368118607	2.8369213955131367	3.343907446755462	2.199840468110539	3.6833751118965026	2.9894306562541773	1.5852517803016253	1.214204501084083	0.07515834781648739	0.4156632480376059	2.782661129287473	1.250367568499413	-0.8047649435094911	-0.12551117240750703	-0.2781178360041914	0.5862959381496161	-4.627982490014842	-4.911752469108735	-1.9434094080881765	-4.49119168015946	0.468	5.425865873826299	0.2943434450845945	0.18285853963563192	0.19013026100810976	0.33266775427166473	1.1203705695237722	0.7671226067299906	9.061469094002706E-4	0.9092532855908727	9.061469094002721E-4	0.909253285590872	0.530472033723487	0.8257521457390076	0.9982350148780993	0.09540764854656807	0.8481603407413864	1.3469756528869172	1.273666824530831	1.6272634643475663	0.3177789399074307	0.6127582225972112	1.0120978996442507	0.8257934011193109	0.14694946587931734	2.031094440213706	0.6986511588213586	1.0	1.0	1.0	1.0	1.0	1.0	0.0	1.0	1.0	1.0	0.0	1.0	1.0	1.0	1.0	13.0	-55025.45985324838	0.0	0.0	90.0	-1240.1068176124404
191680000	-56738.66682983781	-1293.0062930647894	-55445.66053677302	0.4214211927388473	2020.9183048346586	50.318780341915556	0.1881238581662321	1.1830940593798083	1.1340395166839472	2.605855916633832	4.556393862260378	5.840182202363597	2.424633967211738	2.2718185411729466	3.3649042427755984	2.662711398954437	3.576892806619435	4.0409095631456085	1.9493021713583831	1.1044943646232204	-0.013926632547303447	1.0880706662917692	2.724867491863202	1.3281077241686179	-0.7846118874105135	0.03625634665018018	0.3359711781406905	0.22919739285255236	-4.579976369320133	-2.695076129081105	-2.4531286289367658	-0.7970815301967846	0.468	5.021511358696304	0.29445985421006493	0.17701064037526693	0.18973069333885664	0.3387988120758124	0.6271097313926162	0.7255718025238386	9.080281180095163E-4	0.8972838880749617	9.080281180095164E-4	0.8972838880749626	0.9047215381830365	0.11751231930183649	0.6476794421219293	0.13540285457385043	0.30731347180945756	0.7623191350104632	1.1136380067640068	0.7236884084887291	0.1335011526169276	0.2991411542713704	0.4782718894005454	0.40868658319372386	1.0383248787190922	0.8806876949843608	1.0279681008144004	1.0	1.0	1.0	0.0	1.0	1.0	0.0	1.0	0.0	1.0	1.0	1.0	1.0	1.0	1.0	12.0	-55046.45390905826	0.0	0.0	80.0	-1230.1605659273457
191690000	-56744.96522948362	-1305.4794317072908	-55439.48579777633	0.4229557146156758	2020.9167703127816	51.20376946842701	0.2927417553692201	0.6092788788954501	1.2764259519303691	4.229050022076576	6.4397263737065735	4.028420756751296	2.788995275247768	2.1515086593813235	2.6837927332304514	2.6840117472509983	3.981106020795347	3.6173893114035183	1.7868201934253811	1.5144523786870825	0.22150020751760097	0.6017181313687592	3.143278192016427	1.511987021352928	-1.0260125676260514	0.22549482392813913	0.016708579874751828	1.9184086940719256	-4.4582862361654145	-1.0442410615077105	-0.8196908894102837	-2.1235851031854724	0.468	5.627256720392866	0.2863640094140264	0.18322737042288467	0.19483907265110909	0.3355695475119807	0.4342196993363023	0.6853201228471072	8.912429395542681E-4	0.7490134915808528	8.912429395542675E-4	0.7490134915808518	1.4943769417246286	2.2160292385743423	1.915826482840045	0.5332913365594453	0.8087955220690175	3.4371092578371987	0.3695396692939223	2.397749665130523	0.30237657413016605	1.5175560734329365	0.3886450501398365	1.3147382695323906	2.2401162504125143	2.5751738707555565	1.1802180248272403	1.0	1.0	1.0	1.0	1.0	1.0	1.0	1.0	1.0	1.0	1.0	1.0	1.0	1.0	1.0	15.0	-55040.12296600189	0.0	0.0	82.0	-1227.9203211947777
191700000	-56735.850914017006	-1327.7233443320117	-55408.12756968499	0.4242810276105396	2020.9154449997868	52.068833858152196	0.15623585248305222	1.052348899704556	0.9577098404219725	4.3116906535430815	4.588220081872007	3.5913365543498106	2.4885810724873263	2.257254034923644	3.87308411151626	2.647274645712569	5.131161417899162	3.0660023340592923	2.043159816464898	1.6719046929047183	0.03983032968335945	0.7093942120493121	1.9818234140978657	1.7281923254643035	-0.791626397516967	-0.618009403075594	-0.642027217754368	1.880116206289243	-4.343359205279331	-6.773362114773162	-2.8818662333552743	-0.12801808331244047	0.468	5.003944627741563	0.29389517976125773	0.1829061412527518	0.1893192059438583	0.33387947304213306	1.3526584318439228	0.8122871289662805	8.84631295633911E-4	0.8532555720299201	8.846312956339116E-4	0.8532555720299203	0.6588799340960455	0.580361707671275	0.9333619023352383	0.9500185614691642	0.8893975976414534	1.7692771570488206	0.30820118871220137	0.9361637206608407	0.12495119820264017	0.3352191888198554	0.25555966332876445	1.3022106529891142	1.162497401032981	1.5146431948964336	0.6764689880152036	1.0	1.0	1.0	1.0	1.0	1.0	1.0	1.0	1.0	1.0	1.0	1.0	1.0	1.0	1.0	15.0	-55015.65583796619	0.0	0.0	82.0	-1253.2842903073317
191710000	-56744.91025422762	-1329.0364604142655	-55415.873793813356	0.427584911360852	2020.9121411160365	52.046021874933274	0.2847539595195049	2.005783772007975	1.1264308765015603	2.994124543320234	2.8621876699369966	3.4977365251814283	2.846330490434611	2.431514331938208	3.5465735012576705	2.337546118207866	5.81896829914036	2.7082151457891666	2.010843843131646	2.0244243839331286	0.2046602318103925	1.1545168561730068	2.7757605702683144	1.2282020520265977	-0.869124843846158	-0.15973850703559234	-0.3273620050256829	-0.12955161706445317	-4.220943317084937	-3.0552880525843924	-2.8644282215459853	-3.3357171873576474	0.468	5.274307983132371	0.2881156401037379	0.17872688213119137	0.19204423034941953	0.34111324741565213	0.9958872437728677	0.7780091083147875	9.045519148405075E-4	0.7511884016318311	9.045519148405068E-4	0.7511884016318293	1.2770499849286645	0.7974810095565857	0.942562867780284	0.23256155589603064	0.9967629135847547	0.6069576531210663	0.6079955653814758	1.2851724469603192	0.19926672264371914	0.7813535156744141	0.8544241344423262	1.4390525343360185	1.4765060900444733	1.0534402894263424	1.2192532165906913	1.0	1.0	1.0	1.0	1.0	1.0	1.0	1.0	0.0	1.0	1.0	1.0	1.0	1.0	1.0	14.0	-55027.22911953425	0.0	0.0	82.0	-1261.328710280982
191720000	-56757.88216383483	-1359.9908184713959	-55397.89134536344	0.428159922122195	2020.9115661052751	52.46738456262227	0.587203231726868	0.714602813002396	1.7019787477780608	3.7544239314015098	3.7548439729849927	3.199382081527134	3.4158839250804984	2.3250183699004605	2.386474337068702	2.5928385923087065	5.089573026262977	2.927766723989925	1.762541723712159	1.8827128463152876	0.0661204730902911	0.8126068980740866	1.9056811018987037	1.6714697438688573	-0.7385976953428343	0.022614046676002905	-0.7154014123229175	-0.5003175339590923	-4.287851639272042	-4.391966193894242	-4.947680263693648	-3.4063284227608355	0.468	5.000968593456678	0.28924650432142274	0.1784276269565238	0.1904913342399657	0.3418345344820887	1.3205096168793329	0.8038122864885928	9.17100542166301E-4	0.7100989673598103	9.171005421663016E-4	0.7100989673598094	0.9136040822952156	2.4238872796376363	0.9623866916181135	0.46972602387539786	1.9044715441662525	1.493518273118491	1.4395239624261629	0.946455423206692	0.30681063233544337	0.9985293934609132	1.053386766090922	2.277667275003774	0.6092601843750639	1.929249197091827	1.4907548818336809	1.0	1.0	1.0	1.0	1.0	1.0	1.0	1.0	1.0	1.0	1.0	1.0	1.0	1.0	1.0	15.0	-55008.89363767602	0.0	0.0	78.0	-1284.7383854452019
191730000	-56807.75336839082	-1362.3375892361419	-55445.415779154675	0.43116969399232813	2020.908556333405	52.159059980738384	0.5544140780479131	0.8865143262673393	0.8321978362091902	3.7075480524428936	3.309819242889872	3.5791337917158867	3.2449241142578127	2.481033153699529	2.5723378564506234	2.6533540714692716	3.971836953103276	3.517408112587162	1.883653084934458	1.73076448081567	0.08593228765302195	0.7882004984353954	1.762489660601732	1.3714051429239462	-0.5451017989397657	0.6419528843384419	0.34530818883044134	-0.8868827470440154	-4.24679799846482	-4.989275104159622	-7.115827186576325	-7.908804795674784	0.468	5.401595887052265	0.2919744242730984	0.18042633516778883	0.19175796527670702	0.33584127528240676	1.586083232785215	0.819782451738659	8.842077240029969E-4	0.7462032349678008	8.842077240029966E-4	0.746203234967801	2.6007277488513396	0.6502472944149383	0.6076650066953788	1.052404109404993	1.4580142319295986	2.7678249327318527	0.6376979479516792	1.18136298317353	2.3806917840301987	1.2619611823480787	0.4498581926458548	1.4250759956000725	1.5665798545748106	1.9666270339944443	1.261194949361213	1.0	1.0	1.0	1.0	1.0	1.0	1.0	1.0	0.0	1.0	1.0	1.0	1.0	1.0	1.0	14.0	-55052.47245095788	0.0	0.0	79.0	-1285.4308420217558
191740000	-56771.67988429117	-1359.8700609450318	-55411.809823346135	0.41976044953101443	2020.9199655778664	51.61689938021894	0.5784075495183022	0.8991179041104077	1.3837190245239803	3.1595247767325447	3.71886870320794	2.608722301220887	3.2181714116756246	2.6069403245558473	2.3438999415610247	2.6326167035679995	4.442108274075134	3.6826465240832484	1.8768301019883558	1.6259590867581595	0.38171067799227026	0.9018105084815682	1.4500067320470957	1.5335404671095363	-0.5856541661705994	1.3138121864159436	0.37460111874168156	-1.2580004041774524	-4.483795971611815	-4.5635461292039246	-4.992138310503924	-4.3156586049243195	0.468	5.412934705779195	0.29312582631668843	0.18043802810345447	0.1945350082501136	0.33190113732974447	1.2522937520373911	0.8310410395199671	8.419050314552102E-4	0.8438885155131111	8.419050314552092E-4	0.843888515513113	1.710872739659882	0.5281628854832672	0.8717178088974845	0.3831914933514553	1.5417629166869664	0.6440019343884767	1.1367265689884098	0.9512630504900036	0.7290006137713669	1.0498946326000875	1.0545730701279157	1.7611298083610047	0.8586446458494772	1.440600421853595	1.6182911262725042	1.0	1.0	1.0	1.0	1.0	1.0	1.0	1.0	1.0	1.0	1.0	1.0	1.0	1.0	1.0	15.0	-55027.60592746642	0.0	0.0	80.0	-1281.2001408639892
191750000	-56765.92197181494	-1328.0820199133914	-55437.83995190155	0.4194226640249982	2020.9203033633723	51.20645877622293	0.4010110222093068	2.9368029367503823	1.1503312281147025	3.1222216647467094	4.441401744294016	2.78481017445313	3.214335371711897	2.0601083953541792	1.9082639456860113	3.026865600412637	4.8829978933002245	3.6610055398973618	1.871866952573105	1.4106291585480348	0.07007396981089595	0.6396706602317854	1.8350206189311962	2.149103720529503	-0.4788080970953104	1.0036082014808663	0.12342238963209043	-0.5708040577072351	-4.791946224030612	-4.390507370173596	-6.457183969479958	-5.1561753030515405	0.468	4.586704850135805	0.29175712291356287	0.17804861560626775	0.19247371016027354	0.33772055131989687	1.0491189134289518	0.7824589094151428	8.904644262812446E-4	0.9189482833986518	8.90464426281248E-4	0.918948283398655	1.0380355529257104	1.088825169256096	1.0499910634707974	0.5890709882181306	0.7303759514520275	0.4403658068507124	0.16958876021277994	0.9009288365696135	0.9680052907633729	0.8157612375597465	0.6400146138908226	1.1620775354225106	0.4995832377135484	1.357584760613187	1.3620880813993805	1.0	1.0	1.0	0.0	1.0	1.0	1.0	1.0	0.0	1.0	1.0	1.0	1.0	1.0	1.0	13.0	-55038.99814217198	0.0	0.0	84.0	-1255.5710123367817
191760000	-56797.97743333217	-1340.0523807801023	-55457.92505255207	0.42375090928782466	2020.9159751181096	51.96828727461888	0.5006477882021371	0.4229805033845989	1.1829645850124617	2.9112761378177723	3.248395115209133	2.7844634963020867	3.90905809504343	2.2483433710090575	2.4415137758657623	2.889264354608099	4.448133572840042	3.9648196370928726	1.6281150071366373	1.3559010628359462	0.012153381809273722	1.2381875354456988	1.299770066422861	2.0899081585528116	-0.3497226874986209	1.9506796320151834	0.048946085390925154	-1.1571951064562807	-4.928198709365787	-5.272123518936272	-6.726426601441689	-6.4494521656262975	0.468	5.391105053110712	0.29692299372953435	0.17878743873133085	0.18845035785243602	0.33583920968669984	1.356968744239806	0.798752012273555	9.097420422121499E-4	0.8552094894621346	9.097420422121495E-4	0.8552094894621339	0.9187425238015297	0.9139689628945117	0.021922920648756745	2.1768084234127003	1.495723940074702	0.3592002519740585	0.6646190763044334	1.680246368055095	0.45984278177332105	1.79098306637907	0.3907840913979288	1.262377259960706	1.193637281591395	1.2575667104074442	1.2000039628958268	1.0	1.0	0.0	0.0	1.0	1.0	1.0	1.0	0.0	1.0	1.0	1.0	1.0	1.0	1.0	12.0	-55054.64519208895	0.0	0.0	90.0	-1268.6072986485442
191770000	-56760.884101333766	-1325.531397578687	-55435.35270375508	0.4233505472334942	2020.9163754801639	53.14135194986409	0.3623055831922359	-0.4867250783772669	1.7004363015479902	3.8944080138963373	4.694027471285332	2.817992413262103	4.373040543505375	2.42728758885671	1.7954224152428884	2.649389010256878	4.8540133713289	4.486588204656483	1.8515958116561564	1.244366112674423	0.4304550008250582	1.3876499125438713	1.4164308807747201	1.9203392829938695	-0.5984566112469286	2.0185259343898645	-0.26219586625395735	-1.2245530025056672	-4.948026907594012	-2.792690298764733	-2.933594713701117	-1.0909912127383166	0.468	4.652655258036072	0.2876416499714889	0.17943832181865674	0.19343603743187565	0.33948399077797975	0.790721406211991	0.7499072193085138	8.650180740350759E-4	0.8336305017610718	8.650180740350753E-4	0.8336305017610709	1.4295268776211119	1.186255293923276	1.0539621022426067	0.7523686544589309	2.4999005442966125	1.4054256459048717	0.40395957900922286	1.34795923601648	0.45302282036400027	1.4176702737763094	0.6915173193619677	0.7461364372817338	1.5497959688777065	1.4071320475169165	1.557001893868325	1.0	1.0	0.0	0.0	1.0	1.0	0.0	1.0	1.0	1.0	1.0	1.0	1.0	1.0	1.0	12.0	-55038.2391305671	0.0	0.0	87.0	-1253.7992184861512
191780000	-56751.10970328802	-1347.8988023975833	-55403.21090089044	0.4229827686453349	2020.916743258752	53.19741190257851	0.4011047662862781	0.421327122453909	2.2166793948087724	4.904910144912025	5.49292079592777	2.984943716870438	3.3208112999683492	2.029966490213795	2.3486406543172107	2.643351020056233	4.240685230386926	5.486352613585052	1.5818726885475658	2.0580723441355873	0.42111638314189037	0.9625963484002679	1.9890161803590711	1.9359928908604462	-0.6279583657984069	2.163917390121768	-0.20855031851740813	-1.7241990845167778	-4.861615485811824	-4.941281185327774	-6.829030264941846	-5.007323799542354	0.468	5.424269029434311	0.2915807902309805	0.17611035911460746	0.19270505221054862	0.3396037984438644	0.540587841300784	0.7173002436652056	8.465198677666135E-4	0.9160950741476284	8.465198677666122E-4	0.9160950741476279	1.4424979787223444	0.8886320485498579	0.7181502934529556	0.7555023616604395	1.142676288652324	1.1007194275317178	0.4966080148381393	0.5487278023293118	0.709674466770571	1.3164875688235422	0.5702521768012109	1.1704085738351924	0.7299506093534429	2.001556840637004	1.4541850217158547	1.0	1.0	0.0	1.0	1.0	1.0	1.0	1.0	0.0	1.0	1.0	1.0	1.0	1.0	1.0	13.0	-55036.94431517488	0.0	0.0	84.0	-1272.2808379903547
191790000	-56790.39806396913	-1381.433266207174	-55408.96479776195	0.4166624120677085	2020.9230636153295	53.83695375317205	0.24181470661686383	-0.6141648657704414	1.4021989486509343	5.263693978902797	4.744212654387535	3.459719663763219	3.697306873132376	2.6201924863306734	2.412120022495142	2.7288889039807276	3.671241927915425	4.549829782108508	1.6463556949203224	1.8544576925210166	0.20816188385769374	0.9856379233572671	1.7600610982353695	1.7674149613982322	-0.49213241215456927	1.6012557730252044	-0.2938020042707075	-0.9792826391561333	-5.494669154513885	-4.742535716364848	-1.4182575457565596	-0.016942242802165275	0.468	5.338811568376461	0.29278127701132783	0.1799023821050302	0.19415830530813782	0.3331580355755051	0.39432608203586755	0.6748084987175132	8.143351260627883E-4	0.7476805690052629	8.143351260627862E-4	0.7476805690052633	0.7263680190981805	0.5745485768544468	1.6330402451537025	0.42731852685658467	0.8461325989422338	0.7447863895014041	0.2750810080350998	0.6408396423029235	0.05742370559909065	0.8583432918632297	0.8451329127684458	0.7195301703753932	1.288367159534817	1.1654823045641007	1.2914129829943997	1.0	1.0	0.0	1.0	1.0	1.0	1.0	1.0	1.0	1.0	1.0	1.0	1.0	1.0	1.0	14.0	-55036.88608586368	0.0	0.0	80.0	-1315.6134250107914
191800000	-56785.003995455	-1388.1542255786464	-55396.84976987635	0.4189854169176579	2020.9207406104797	53.18120624568681	0.46580135981310167	-0.05110044077399073	2.3939389657785144	2.2597031884427365	3.6878682429982295	2.955728868268015	3.6070436943752204	2.712449950059533	2.3749848187621914	2.4706823247681555	3.7629370804141726	4.797411985327257	1.7386070508531608	2.0958095052984302	0.2770106740178654	1.048431978692354	2.189192981439616	0.6544751005799931	-0.1594459531826415	2.0558192445995593	-0.09844000924426452	-1.4072431855608207	-4.995712403620954	-6.589644592215601	-5.5515043004246065	-6.015142142774637	0.468	4.92802051342017	0.29136986811611365	0.18025744868653432	0.19422247737184686	0.3341502058255062	1.1608106123541957	0.8036056778966318	8.675759732563354E-4	0.9029927627009819	8.675759732563371E-4	0.9029927627009828	1.6164721249215883	0.8395244686989285	0.6879100674117334	0.5803481693080328	1.4058662209453907	0.7269478965378092	0.594917507533792	2.1430308686660324	0.021767070554388566	1.3382293506650156	1.620156267354914	1.8431807177363142	1.7234204230027739	2.532666883427165	3.0527040352389676	1.0	1.0	1.0	0.0	1.0	1.0	1.0	1.0	1.0	1.0	1.0	1.0	1.0	1.0	1.0	14.0	-55025.947875419726	0.0	0.0	84.0	-1303.7556307188752
191810000	-56832.284216411215	-1392.5384740800303	-55439.745742331186	0.42546549883997736	2020.9142605285574	53.47425580849052	0.48440085647384784	3.940517433024604	1.8178708024399641	2.3706268473116325	3.8200863027179235	3.6265313852478327	3.430723837123159	2.8398372345763048	2.7935881947211016	2.3276157778065674	3.8399277767585445	4.908044669946265	1.8383990791008131	2.2857023579015605	0.22261281138543454	1.1394510420778903	1.9824016775388302	1.3872514496801982	-0.27690273443039787	0.6130650833274822	-0.22543922264829513	-1.157551054240069	-5.6960148281084635	-6.9347849725354775	-6.187466225968034	-3.76465739474642	0.468	4.532151724225093	0.2861046207169329	0.18139208306282087	0.19329903243493488	0.33920426378531243	2.001929961445766	0.8261862556574932	8.490906555347202E-4	0.8143310746525838	8.490906555347207E-4	0.8143310746525841	1.8481248943594073	1.6725041997121077	0.5508235217143421	0.5389827966425896	1.9518043484843075	0.6782630380654627	0.8066987546966017	0.7231178596427593	0.40094859204983674	0.25092683246544895	0.3184034959454148	1.051496013185762	1.3272318551964157	0.9395402299607114	1.3377831291178715	1.0	0.0	0.0	1.0	1.0	1.0	1.0	1.0	0.0	1.0	1.0	1.0	1.0	1.0	1.0	12.0	-55053.18231490778	0.0	0.0	85.0	-1322.4029912228245
191820000	-56806.90010401665	-1384.6933127025213	-55422.20679131413	0.41745051311989256	2020.9222755142773	53.48849901288932	0.4407427836323307	4.793475673676341	4.1768481660790435	2.1840675159908605	3.3995892246762303	3.9533589473329034	2.6646475258342823	2.6085787671066583	2.3048544455539965	2.23412951485499	4.7253107579608296	4.027851850742129	1.9931677620144757	2.7399933854265788	0.19997030962603402	0.8167167709137135	3.1439110720063246	1.1875613710762867	-0.10195670970174528	1.1664140009263524	-0.06270437731397226	-1.476215615444764	-5.320581008467549	-7.693482958621518	-9.173088193715916	-7.590365953090624	0.468	5.406879600982971	0.2911107616362152	0.17684564992846316	0.19177492171967075	0.34026866671565187	1.0759410013229658	0.7685215618353938	8.380378702277743E-4	0.827974702101423	8.380378702277752E-4	0.827974702101425	1.6559040507126173	0.8095010143310333	0.44192058107390875	0.17752544073032062	0.7595615753214925	1.1946619634814386	0.641784292651407	0.6102940838930976	0.7399447106460167	4.32857970888438	1.008384064380638	0.5155368275251615	0.9879069468959597	0.9300050229868646	1.1479868523130943	1.0	1.0	1.0	1.0	1.0	1.0	1.0	1.0	1.0	0.0	1.0	1.0	1.0	1.0	1.0	14.0	-55045.11860153198	0.0	0.0	79.0	-1308.9479403227751
191830000	-56765.49916004849	-1333.0502948839328	-55432.44886516455	0.4167023841752881	2020.923023643222	52.04097570650603	0.41638325819053135	1.2933766479331565	2.6662703943237616	1.7046638890219494	3.014093622721468	4.663768590665318	2.752335220192638	3.0525125511723465	1.9347728289614734	2.208922114088382	3.528601777481369	4.012626604559564	1.821219223064461	2.7900844619103276	0.17812492076896236	0.5076851546104195	2.9240295451243346	1.422946313997832	-0.2050677612865297	1.2071776124076894	7.399748729424449E-4	-1.865506559257419	-5.99553750041501	-6.725030956091696	-4.639618470544643	-5.684546147071485	0.468	5.479637582098969	0.2885985066217837	0.18059922310162815	0.19109275022849725	0.33970952004809185	0.7784545594695353	0.7457690099029198	9.421865134609692E-4	0.7754024344753713	9.421865134609688E-4	0.7754024344753728	1.17938027893626	0.3100667795371745	0.4911243311616892	4.077195447212335	0.9740846135211674	1.0219330698976223	1.039905319254013	0.45761188163039657	0.08855091280217368	0.410493798963508	0.39331145190161443	0.64526017078422	0.8559720919231367	1.5516994157401867	1.0501679763679468	1.0	0.0	1.0	0.0	1.0	1.0	1.0	1.0	0.0	1.0	1.0	1.0	1.0	1.0	1.0	12.0	-55055.06584497283	0.0	0.0	85.0	-1268.3033502671747
191840000	-56795.45997159269	-1364.367698074207	-55431.09227351848	0.41945887098508156	2020.9202671564121	52.11962256331043	0.48050384278288855	0.8130613931928489	2.5230710211388976	3.512787213568535	3.122680442079511	4.181631983372389	3.104169481942019	2.5223900579395657	2.4262877386483988	1.9568521757572805	3.7780785535181005	2.9518889875517935	2.054961015468322	2.541381517361163	0.10557246060642334	0.44729593607709794	2.638872658255715	1.4379106330832463	-0.21031529721558487	0.30333545542929874	-0.18598970229499276	-1.8678564337748509	-6.03496190772625	-6.207527180925278	-6.231006253355752	-7.665080121892312	0.468	5.168973077304174	0.29443060749669975	0.17934123734704788	0.18892585841922083	0.3373022967370326	0.9146478227341646	0.7729602305473201	8.615469908641502E-4	0.8910185382599034	8.615469908641502E-4	0.8910185382599023	1.4428851634681163	0.47354585492047546	0.5612639188083667	0.19844366448397757	0.7581518157435613	0.8578730274810121	0.14100714653326948	0.1963886851785899	0.15750836169824375	0.2928079285371102	0.3956968092977388	0.8003909481936824	0.5236843223979444	0.9952542928081767	1.004443588113758	1.0	0.0	1.0	0.0	1.0	1.0	1.0	1.0	0.0	0.0	1.0	1.0	1.0	1.0	1.0	11.0	-55047.04591097181	0.0	0.0	87.0	-1301.192926042791
191850000	-56767.83745891361	-1342.524746333691	-55425.312712579915	0.4168588418542893	2020.922867185543	51.73752315931248	0.24576470765456682	0.18763472598323663	3.583650806798684	3.2589744588602456	3.06797438329961	5.976999876859864	3.3861919795277378	2.282306090047905	2.0879980456673883	2.053745593935732	3.704832822844499	2.679850366668041	2.0297838228000082	2.770002832649264	-0.009652437815709371	0.6158136009784765	4.240205113698153	1.0672739095973776	-0.20330474975956697	0.24876707468118064	0.9911487612359533	-1.6479366383574214	-5.898681114993305	-5.690218574238154	-6.315328323625182	-6.018961449391663	0.468	4.807594798219267	0.2874645278745326	0.18094137818279124	0.1939419896509869	0.3376521042916903	0.9720884711846185	0.7859590211865154	8.300242568324702E-4	0.9816943075554857	8.30024256832471E-4	0.9816943075554873	0.849926272556048	0.4253878631467642	0.2931539141459072	0.35105496362968663	0.9528549777431344	1.364232575241319	0.5733268193958921	0.13573045144092075	0.47712870537349167	0.17903977009001304	0.6240734412509863	0.3408567111588996	0.6904022041835323	0.623873885534226	0.4091139173171015	1.0	1.0	1.0	0.0	1.0	1.0	1.0	1.0	1.0	0.0	1.0	1.0	1.0	1.0	1.0	13.0	-55027.86045808645	0.0	0.0	85.0	-1271.3535177450651
191860000	-56744.53279379277	-1353.7095034286972	-55390.823290364075	0.4178424102893047	2020.921883617108	52.083536056332264	0.3338385909718743	1.0266694215520842	3.12713348503177	2.761158533952317	4.661462837412476	4.11913954272428	3.8050893273288633	2.269630681390791	2.4683415655975978	2.1629436183817936	4.398230311911398	3.227751522822523	2.014057032983724	2.8744722033447405	-0.006857935761882913	0.31229045791503707	3.428024882602412	0.9630429213859776	-0.06375803373049446	0.2810936900100729	0.45197968549511996	-1.5032002559081639	-6.062896480379526	-7.112044624389355	-9.093344822078585	-9.624965915190376	0.468	5.082663757213662	0.28989389778118924	0.18187189770446188	0.19280836109034138	0.33542584342400833	1.0278311626523355	0.7836746727050818	9.232273041920988E-4	0.7096209652497991	9.232273041920979E-4	0.7096209652497989	1.2818234209021109	2.054956214043373	1.6298524221071664	0.014843608442964179	3.5997417797785527	2.0586126328125944	0.5342449570393483	0.8601817687873182	0.33630047177928074	1.6916383938071726	1.2927815869286818	1.9077767522761375	1.4789006492212633	2.1947318090875885	1.7569949878733304	1.0	1.0	1.0	1.0	1.0	1.0	1.0	1.0	1.0	1.0	1.0	1.0	1.0	1.0	1.0	15.0	-54994.86359681928	0.0	0.0	82.0	-1276.4042011536712
191870000	-56757.89727467688	-1350.1754047429024	-55407.72186993397	0.41745523665331163	2020.922270790744	51.56858495339905	0.2814893941837386	-0.03356002677059055	2.6362288473778244	3.1638182883004857	2.9980956386762276	3.062223337137656	4.897020043677955	2.6286710310986683	1.868540986351342	2.1586338432772885	3.685354253666989	3.279217447956361	1.7473285718442282	2.2628547595152737	0.03882108775924447	0.22110390860804746	2.9726792505163404	0.8435680246317545	0.3386113076651339	-0.44580976011256085	1.2168418460154098	-1.5466314058931419	-5.308108343313266	-5.091647509989972	-3.5346595677553574	-2.3986606050612966	0.468	5.551674694638142	0.2944749013697982	0.1747875881664716	0.19253472540742636	0.3382027850563047	0.9738631718219132	0.77482311088347	8.527683530697662E-4	0.8057552898404097	8.527683530697677E-4	0.8057552898404104	1.6147356723231776	0.5129227918015692	1.0455564058871116	0.013121796502514995	3.109920943794028	0.9266829014951926	1.1489092550943982	1.4288663414825218	0.03930264116305672	0.136791954618359	1.4599209295367606	1.0932703551642224	1.5455843193558219	3.739071886024313	1.7124568125267667	1.0	1.0	0.0	1.0	1.0	1.0	1.0	1.0	0.0	1.0	1.0	1.0	1.0	1.0	1.0	13.0	-55024.59423391604	0.0	0.0	85.0	-1276.760891412315
191880000	-56735.10249526689	-1330.0006042557188	-55405.10189101117	0.4196096774823659	2020.920116349915	50.9608178386878	0.25885732851147414	0.28095763879247704	2.668916492740289	2.687883871421862	2.9050530153917045	3.648713169368778	4.255278958621437	2.662711202118258	2.311984482934207	2.430775551002604	5.40200621973435	3.547263753138838	1.8799137430812776	2.591670481145677	-0.04057851768445844	0.36494448523470707	2.2976212429097176	0.9019279480769019	0.1179421945788587	-0.5009601998613179	0.512915614758068	-1.8278524684325022	-5.880139525825147	-4.655917347851331	-7.086153804734407	-10.053757834002193	0.468	5.509618605109667	0.28959292191840097	0.17738813577676402	0.19382347879631123	0.33919546350852464	1.521422725616381	0.8053672124858241	8.447829127540851E-4	0.8568595441315247	8.447829127540833E-4	0.8568595441315248	1.5584733444371215	0.6679348865625562	0.5413903439272271	0.019196695084071423	1.8468631859731794	1.130462770857693	0.5298349403862288	1.264485560851567	0.585835178166428	0.40061625418516317	0.8031292500789317	1.001305569544035	0.937707519806215	0.5642438873239491	0.8963439881923658	1.0	0.0	1.0	1.0	1.0	1.0	1.0	0.0	0.0	0.0	1.0	1.0	1.0	1.0	1.0	11.0	-55030.39920401078	0.0	0.0	84.0	-1264.9721807530136
191890000	-56720.28767297292	-1299.8181158972138	-55420.4695570757	0.41706805676904424	2020.9226579706283	51.16128860305971	0.18305314679027768	-0.9407005091243565	3.610957268162836	1.9313138650716863	2.4728613643829154	3.870572528673793	5.65110688896195	2.054550693338501	2.0048347308022803	2.554287144538951	5.146326634386151	2.9065935824572366	1.621337221463641	2.5698889536423146	0.30612608114302725	0.43624425338554096	3.307703075739858	1.2246074706500827	0.07754335404294946	-0.23064345825060645	0.6080587564299754	-1.8887319995275471	-5.397032824388143	-4.633899565475905	-2.969924163028236	-1.6533162798011984	0.468	5.354788620085776	0.29110361132817175	0.1811566619340882	0.19455752653582153	0.3331822002019194	1.4252461262432612	0.8075424806175346	9.379588472847575E-4	0.6651394971656193	9.379588472847578E-4	0.6651394971656199	0.662841633104945	0.2748238234918508	0.28325929220323093	0.05960236952366777	1.2834358466379017	0.7314791322223213	0.5103441223987786	0.27902027103025734	0.10104276413402324	0.16374365115302086	0.3330985195868908	0.3007328879043075	1.3639879086147135	1.0551962965041408	0.7238090843053214	1.0	1.0	1.0	0.0	1.0	1.0	1.0	0.0	1.0	0.0	1.0	1.0	1.0	1.0	1.0	12.0	-55034.843243327785	0.0	0.0	81.0	-1247.4438616933505
191900000	-56754.03797236375	-1324.4084467686519	-55429.6295255951	0.4214761074736415	2020.9182499199237	51.14527056798849	0.30027990791532155	-0.29598160605412077	1.2688382157197662	2.748940859706974	2.509616037128678	3.7235308840176686	4.398615036937235	2.30341212812101	1.7515225698741137	2.7606467191298703	4.152278886101662	2.780265933149714	1.6330761680489378	2.380763273144595	0.1948200771938394	0.461733440366941	2.5252395917083823	1.038543473748112	-0.4480085715738456	-0.2612570435531886	-0.1743238038685065	-1.7790948427402846	-5.909108621908702	-6.503587627078191	-7.179013809250516	-5.966598944841001	0.468	5.142296926576014	0.2916528044462416	0.18002084731053725	0.19441351701587256	0.3339128312273494	1.5990595523536382	0.8057934186193082	9.085482785179079E-4	0.6840032966450907	9.085482785179069E-4	0.6840032966450887	0.9048163943761564	0.2906751746282876	1.2110234964259434	0.2741081200955399	1.8967097160895066	0.5995609313079419	0.8466243059247796	0.3244240815749015	0.16847862194711952	0.5751110998330503	0.9911891946007249	1.3257736215913232	2.53419725936029	0.8725240896197407	1.2306528236431518	1.0	1.0	1.0	1.0	1.0	1.0	1.0	0.0	1.0	0.0	1.0	1.0	1.0	1.0	1.0	13.0	-55055.97529562053	0.0	0.0	78.0	-1261.9158561662243
191910000	-56777.6097160112	-1366.8082477733074	-55410.80146823789	0.4267609114350787	2020.9129651159622	51.51170065955213	0.5347875087729654	1.3585992485141472	2.234838607672206	2.948683999956011	2.849223333501377	3.4735750101502605	4.372185364772248	2.555246236312797	2.1508467410292442	2.787948970254473	4.619341218696118	2.7055193309665353	1.4723855034769266	1.9595268885182084	0.25193671419770247	0.7998684513996774	2.01141389746141	1.2580240280373465	-0.1384872846538099	-0.2175084273092372	1.0105202138730733	-1.853961510822337	-5.591653959147888	-3.5918385187148947	-3.668709179196895	-6.30746448539936	0.468	4.4119360326757135	0.2864390121133902	0.18297758921076676	0.1934195690780068	0.337163829597837	0.667033057165612	0.7361221540924755	9.122216103909427E-4	0.8017762225726386	9.122216103909418E-4	0.8017762225726387	0.9002080413669394	0.6026497998667881	0.19482100640151193	0.39351638790620974	0.7874218728067086	1.5224899353275148	0.7046605826926885	1.5950923212661223	0.7165638843141183	0.7883077400734536	0.48916842542571826	0.2846647101458806	0.561861354745213	0.5284762408335285	0.7032224097067851	1.0	0.0	1.0	0.0	1.0	1.0	1.0	0.0	0.0	0.0	1.0	1.0	1.0	1.0	1.0	10.0	-55016.71255946667	0.0	0.0	88.0	-1309.607282598306
191920000	-56831.494252838536	-1377.4696720086333	-55454.0245808299	0.42910697410709486	2020.9106190532902	51.16212156235748	0.3634941137250347	1.6627081274562567	1.6403666449174736	4.3628790903106145	3.4257624185888056	3.1163918672724984	4.344418349957072	2.0730413170554733	2.0658480114615676	2.5676473532247295	4.095140821314414	3.1025553815921585	1.5290171037038487	2.655347022181259	0.3279939996784546	0.7082382800863439	1.2570954337092208	0.9421453001231084	0.09015338594923702	-0.035722099650757	0.5515064493026077	-1.6875660034589828	-5.144481289121634	-6.395185103724823	-5.962371460774013	-7.593324633671508	0.468	5.14372971514483	0.2933693175537485	0.17776335071183264	0.19044594629712364	0.33842138543729594	1.5900559998079715	0.8153680476623383	8.919634879607838E-4	0.8252862202197155	8.919634879607862E-4	0.825286220219715	1.6977595701648298	2.238741399466277	0.8372916077478044	1.337338998720433	1.5646812693925856	1.0657038577243507	0.9291733881544127	0.029473820565365395	0.1477601638632251	0.9015502880696085	0.647054997698172	1.6251270634510302	1.1345933291978199	0.9056794785798773	0.7395199895128841	1.0	0.0	1.0	0.0	1.0	1.0	1.0	0.0	1.0	0.0	1.0	1.0	1.0	1.0	1.0	11.0	-55050.1358793227	0.0	0.0	94.0	-1310.472993971587
191930000	-56837.463550580884	-1389.9287016564235	-55447.53484892446	0.4174385827815202	2020.922287444616	51.37293084064906	0.5468285618216471	2.1679213008086236	1.3736033799410414	2.861415917303139	3.8212769931314505	3.0528725080269776	3.744756421758096	1.9489476110979072	2.241774862866419	2.873970007431626	3.698133869882443	2.789966674025232	1.7858597019821367	1.9125215170890497	0.2455966506627045	0.9598836343188374	1.8506639359320851	0.7386887360624299	-0.06940945243544237	-0.017424569353484964	0.2967964937972846	-1.6825829609026663	-5.920379452002468	-5.4852325044588826	-5.1366796146840725	-6.989450060061855	0.468	5.828752127535814	0.28737555993397323	0.18194293979157225	0.19438001251866333	0.3363014877557919	1.2503326330105538	0.791410223438917	9.273313793424816E-4	0.7937288771224692	9.273313793424838E-4	0.793728877122471	0.8329506245707383	0.45178466324253913	0.3178085908986723	1.0988754515183399	1.583592104599427	1.0061154034746762	0.3244321322957233	2.570818266180842	0.2472508041934728	0.8388071301069371	0.5380102936756856	1.0014088627583781	0.8841085527747518	0.6959991135684716	0.499729106696141	1.0	1.0	1.0	0.0	1.0	1.0	1.0	0.0	0.0	0.0	1.0	1.0	1.0	1.0	1.0	11.0	-55028.934872007805	0.0	0.0	92.0	-1327.4007879019719
191940000	-56875.0508914725	-1418.6408942621224	-55456.40999721038	0.41761398323081517	2020.9221120441664	51.36648953384144	0.36732836060034896	2.0901965757564853	2.47394722681309	4.273717668855731	3.5233771072088453	3.2905385456583893	3.5054999303172307	2.2017421519781046	2.2566431113633905	2.600852512536869	4.275755809374595	2.786089920878051	1.785988113695329	2.541015471187854	0.1645908565330827	1.2078391033317388	1.8944943384734176	0.6856388734666409	-0.07272694009314418	-0.2632072241446128	0.4013138792100508	-2.11244537066176	-5.247482978534709	-2.733639402160925	0.20756679575214765	-1.474769591126849	0.468	4.884520294549197	0.2955790591852612	0.17588901641713722	0.1893536189111587	0.3391783054864437	0.728422010542631	0.759801664989247	9.042772489870574E-4	1.0002705565468326	9.042772489870583E-4	1.000270556546835	1.1455156205636308	0.2883941027946172	0.5548897824475367	0.3093855857387861	1.3038240927702418	2.115739023460695	0.6752774735506791	1.2487537326752407	0.29249076556957543	0.12404588100419835	0.9193863938405937	1.000262241772587	0.799764446414458	0.3108461020139202	1.188600612644795	1.0	0.0	1.0	1.0	1.0	1.0	1.0	0.0	1.0	1.0	1.0	1.0	1.0	1.0	1.0	13.0	-55046.817577274465	0.0	0.0	91.0	-1342.9437036048996
191950000	-56886.92753157623	-1429.710575583456	-55457.21695599277	0.42364727080516545	2020.9160787565922	51.279215752176164	0.426298233890551	1.991662097347464	0.8465604835890769	3.172167548331983	3.7108437867277546	2.9572717517631877	3.3831113563606503	2.5571735091139582	2.070973449919967	2.6866593749146657	4.043082964474317	2.732242892446176	2.1345750850929357	1.6003895813896403	0.30038252135525134	1.3073877943924628	1.5294037779451641	0.6296891618263627	-0.48797217383350355	-0.32287771530340525	-0.023410918671853465	-2.133649527678599	-5.384143615929255	-4.197211162917969	-5.156194690070828	-7.164268665138875	0.468	5.132184590951283	0.2950550049018755	0.18030745925094094	0.19083549541958678	0.33380204042759765	0.6967688518399571	0.7752570920234734	8.903454805354041E-4	0.9103838792779568	8.903454805354028E-4	0.9103838792779573	1.1134103975419445	0.9552489857052007	0.7748681064082664	2.495723720493635	1.8218233627497171	2.646756346775839	0.44162691266313836	0.47931068579886615	0.20313704150319226	0.04729768031102575	0.2775445452411412	2.057211728900601	0.9917643312256899	0.7045813772064767	0.5367723721142157	1.0	0.0	1.0	0.0	1.0	1.0	1.0	0.0	0.0	0.0	1.0	1.0	1.0	1.0	1.0	10.0	-55034.77289720132	0.0	0.0	95.0	-1362.2486965020632
191960000	-56860.363206424336	-1418.8623695352455	-55441.50083688909	0.421404255831812	2020.9183217715656	50.606320725458204	0.6679290731230455	1.6225015705817276	1.5632311223708852	3.9968582335215435	3.145696981270288	3.4435982313187834	2.730494014953743	2.4635880085375677	2.062282594154751	2.764711238783971	3.485801417582335	2.614249838211371	1.942716628526366	1.6827170471091009	0.3629800095379037	1.5866515440173359	1.7712772675154367	0.31046082154685145	0.051867705189646576	-0.7866962760415704	-0.23568804565061496	-2.1234448881007206	-5.57639118821109	-5.004343240213456	-4.6200759753305976	-4.392009618994744	0.468	5.3312482980582105	0.2913251709965178	0.17956590152530258	0.19256572328001967	0.33654320419816075	0.5631668005249303	0.7077808484815447	8.612298755098704E-4	0.85436208505303	8.612298755098698E-4	0.8543620850530289	0.9793169695741296	0.029958602764720645	0.48101415451137136	0.01569221415603082	1.8014160226238445	0.6419849167261805	0.27475585629920524	0.4755208213244334	0.3045394379806478	0.6550134860692572	0.4821965121035858	1.4142724891481113	1.0885316684941775	1.0043284572404443	1.466991908868461	1.0	0.0	1.0	0.0	1.0	1.0	1.0	1.0	0.0	0.0	1.0	1.0	1.0	1.0	1.0	11.0	-55034.89952094948	0.0	0.0	96.0	-1356.9109361524156
191970000	-56843.14311723029	-1425.3019144888594	-55417.84120274143	0.42606654836438435	2020.913659479033	51.440546887935966	0.586903321872351	0.7313433841800698	0.9062770228152712	3.542147238652937	3.6612563742961903	3.0812769057433504	3.2685590790657413	2.2640849731061734	2.4854968692364	2.6007285680266143	2.6841324799678064	2.9956359754983066	1.94680443955433	1.6964962189524975	0.2203195311194043	1.3923034029624008	1.8790055803844101	0.5412950752050286	-0.16882536739433662	-0.6927720999362955	-0.12387819766516465	-2.2896428632897456	-3.622470661995848	-3.3248517143059857	-4.006003726034614	-1.0759270865938535	0.468	5.379929046366458	0.2899288280850335	0.18070251964710782	0.19728665910963153	0.33208199315822795	0.9182201154158577	0.7475329179597011	8.953350333925018E-4	0.7470937952918081	8.953350333925031E-4	0.7470937952918084	0.9331404169187362	0.8786190226502477	0.7663282650536604	0.21980959013538226	0.7323811149361266	0.24082023385754742	0.4203421441336236	0.22068015470796534	2.7078134944031342	0.8309158051791765	0.2961287386030804	0.32368950949907194	0.9539819039677696	0.9004422475128331	0.5041745078501323	1.0	0.0	1.0	0.0	1.0	1.0	1.0	1.0	0.0	0.0	1.0	1.0	1.0	1.0	1.0	11.0	-55021.33273105964	0.0	0.0	88.0	-1367.8233452409254
191980000	-56789.72984262543	-1400.995282203032	-55388.734560422396	0.4252945388635426	2020.9144314885339	51.768741654873125	0.3217793861117801	1.6865107843585196	1.114707546804682	4.10936496088175	4.124683092691541	2.814985058850618	3.59088012461315	1.9614443157655475	2.9346377211489374	3.2024238184707707	3.4165911170276058	3.741290655882501	1.6714821548909415	1.544125876303684	0.4077695275336017	0.8939379159737888	2.87095317924721	0.5520937191967761	-0.33426388491225	-0.41747106224721875	-0.0655198401651032	-2.0721045884871665	-5.246611807249803	-6.711679655752695	-5.859066045023258	-4.279651072586312	0.468	4.950754999132336	0.29001133671530266	0.17860230561238735	0.19369611651271582	0.33769024115959495	0.6484075123726871	0.7556379932151062	8.897685844508478E-4	0.762859347743515	8.897685844508496E-4	0.7628593477435156	1.5281667719378702	0.5563669818146898	0.6722778814214204	0.10625009110305941	1.0183238479220529	0.7366593322574803	0.7785257952265305	0.8112765195917564	1.096539908032349	0.29162366865011563	0.22568173524038274	0.6347057516517041	0.81142492145818	0.9814596409202879	0.6445123658697449	1.0	0.0	1.0	0.0	1.0	1.0	1.0	1.0	0.0	1.0	1.0	1.0	1.0	1.0	1.0	12.0	-54997.48260315233	0.0	0.0	87.0	-1341.428674609093
191990000	-56828.38528327418	-1424.1830164843316	-55404.20226678985	0.4179186141507507	2020.9218074132466	52.760448953397415	0.4997816460037319	2.0222200284879452	1.2539228248446366	3.8340328245056887	3.7168964207964748	4.563799242983661	2.9616827140999504	2.044337519266063	2.719403534354623	3.341993880560712	3.4468540005680866	3.400715465679043	2.2976195895911298	1.682997400001989	0.6313257840946087	1.1954212305832954	3.775232976288802	0.4223692866004878	-0.021242166304985516	-0.49095984968283185	-0.3438218325562006	-2.4641188731900967	-5.634289402186646	-5.301810501867133	-6.19498333533126	-5.526351100309738	0.468	5.056482997953923	0.2900977837985152	0.1827332933012704	0.19094401807072175	0.3362249048294934	0.8655609498383262	0.7676928865244684	8.90466758525943E-4	0.7101910382753035	8.904667585259421E-4	0.7101910382753034	1.1816167151911443	0.1294919587584848	0.7797647035608608	0.5056912949563674	1.3125764610731772	0.6840216472624308	0.342705749047644	0.7044639901239095	0.5704257850436295	2.047536005073251	0.38393303611040697	1.2640703645777849	0.8429906409440976	1.210341671389583	0.4433765697781736	1.0	0.0	1.0	0.0	1.0	1.0	1.0	1.0	1.0	0.0	1.0	1.0	1.0	1.0	1.0	12.0	-55001.55450825024	0.0	0.0	87.0	-1364.2709936815436
192000000	-56789.2577011982	-1403.6832056748417	-55385.57449552336	0.41793245915162314	2020.9217935682457	52.7440677318552	0.5885140245496244	0.5493640251644492	1.615619173659302	3.4269039967104145	3.372771407760114	3.8383316257432925	2.978040895057387	2.2435264414628646	3.073107116467176	3.082403955997163	3.7515508304592085	3.08670036096222	1.96601817095008	1.6942309493104084	0.11232424404615313	1.1285317096585241	3.329437167005827	0.6296482632554419	0.15184102266037558	-0.4892174966043292	-0.49487659699403763	-2.4586649867051658	-5.495015347645688	-6.070839578746588	-4.9634372841570675	-4.06656975230567	0.468	5.374989078054556	0.28669524441066196	0.18520932936031345	0.19352664529807231	0.334568780930953	0.8916333979928299	0.7534191694450142	9.070602459381601E-4	0.715879490308435	9.070602459381599E-4	0.7158794903084372	1.7601130640073543	0.38368502905608565	1.9633331526100637	0.13450991264998324	2.0301657570117864	1.217323184835748	0.6139800097233828	0.7687244036210136	0.2899386106201732	0.19099810367342457	0.8420568598821091	1.7204551166017075	0.9088122300650684	1.5954868141805725	0.9077759003998043	1.0	0.0	1.0	1.0	1.0	1.0	1.0	1.0	0.0	1.0	1.0	1.0	1.0	1.0	1.0	13.0	-55011.6802182719	0.0	0.0	76.0	-1337.8062903779246
192010000	-56804.80007768823	-1431.9631246112183	-55372.836953077014	0.42972003142906773	2020.9100059959683	52.530583963032385	0.6531083777109413	2.1168321028801342	1.3737259293935773	2.3939417087031174	3.481640054138933	4.82481589890957	3.260392782202681	2.0940919932103976	2.510820547993332	3.639613511717348	3.5984729166587477	3.3493414730053566	1.9379086402020778	1.7184004124083192	0.1835260154068529	1.1135931883211863	2.3583830852593977	0.46435138294286304	0.10918816851559875	-0.5494475527669491	-0.37317897207288975	-2.5600577487011233	-4.248746830324861	-7.537291095756975	-7.284726698218429	-6.485222000592513	0.468	5.196070462119184	0.2930530868005718	0.17899785282812283	0.18851794922080609	0.33943111115050006	0.5546161035017556	0.7266170876680494	8.594054130416852E-4	0.7313857580541575	8.594054130416829E-4	0.7313857580541558	0.6967459332419442	3.303923358034509	0.6731287971732212	0.060474045338608506	1.1686654799694673	1.7272816435967746	0.9539976464614864	1.3785465728498583	0.3624871480135279	1.6696284407800042	0.6549336836624018	1.2468642158571854	1.0432376883406138	1.0474123971724507	1.0038966739852928	1.0	0.0	1.0	0.0	1.0	1.0	1.0	1.0	0.0	0.0	1.0	1.0	1.0	1.0	1.0	11.0	-54990.59613069098	0.0	0.0	82.0	-1369.124444363095
192020000	-56785.0898887801	-1391.9320617654666	-55393.157827014635	0.43144128858588515	2020.9082847388115	52.01235533367788	0.5238005161107203	0.9355041043568952	1.0768748899468488	2.8671871821910027	2.2793363332298617	4.387417959524152	3.1118574056968713	2.4539790006418962	2.347901916669582	4.012380156265077	3.388868245751526	3.3661516951860353	1.8300655262214764	1.8702675863959402	0.31102439883244787	0.7634509844922746	2.870729773179508	0.6633645783390383	0.22621138516308656	-0.9579630378087068	-1.0434228235579552	-2.854278454851829	-3.7410798258706883	-4.534360156188377	-4.0504476665901095	-5.663828895546741	0.468	5.185765260737137	0.29271742712187554	0.1762587607298495	0.19232883919200036	0.3386949729562755	0.8257350911201494	0.779057423954516	8.869278382904277E-4	0.720286165554811	8.869278382904269E-4	0.7202861655548112	0.956611381739607	1.328076267753593	0.4407048641898968	0.07205362917927056	1.4571896561043882	1.160917967335518	0.373343429172272	1.2646647266832491	0.12762243841426743	0.56947363262645	0.10507291207804395	1.4480441224367655	1.812171299828294	1.1794357476643569	1.278442340370887	1.0	0.0	1.0	1.0	1.0	1.0	1.0	1.0	0.0	1.0	1.0	1.0	1.0	1.0	1.0	13.0	-54997.81640503606	0.0	0.0	83.0	-1328.3925434149533
192030000	-56809.53193380019	-1414.310268212306	-55395.22166558788	0.4393511115109503	2020.9003749158865	52.27642677215127	0.9573922187762496	1.095388766076655	1.8246677763332027	2.8257123481951782	2.8739878924627904	4.118674831758456	3.156855724432691	2.9485108113636347	2.17955081753629	4.236326896677994	3.1148410371306654	3.411951017441301	2.3555500423538818	1.522441235844172	0.38153423239763257	0.9765130656085353	2.8681524532706355	0.53765307545361	0.11457050299637472	-0.9856944379120929	-0.9879448841789251	-2.9680435542910844	-3.8937811136245672	-5.530886217602644	-6.022787845760589	-5.610585318292262	0.468	5.240454561997872	0.29596063200957234	0.18013410908111058	0.18868675333405183	0.33521850557526617	1.3350328006620469	0.7731860499362315	8.864530007562632E-4	0.6809778839497427	8.864530007562626E-4	0.6809778839497413	1.1277891870145411	2.9974856337432376	0.9504856110761978	0.7887499191952227	0.8525567861924398	2.7987475249205622	0.6596457290659385	0.6195903702833294	2.2291354428968915	4.348387833139717	0.6590645077265573	1.426927276993809	1.7584057228647882	1.652631258774973	1.7943498512664144	1.0	0.0	1.0	0.0	1.0	1.0	1.0	1.0	0.0	0.0	1.0	1.0	1.0	1.0	1.0	11.0	-54992.6463889063	0.0	0.0	85.0	-1344.6978892050954
192040000	-56824.58183342291	-1425.7960460905763	-55398.78578733234	0.446459676850359	2020.893266350547	52.25778070480361	1.0516142774563455	1.3347703612466602	3.430441648688682	3.3109736462782524	4.454846981925333	3.638407454719934	3.143181636272295	2.3210488766231205	2.133642754551238	3.477032136946004	3.476585387601177	3.205622433030329	1.8993930387565763	1.4258402771269385	0.40516597282152794	1.5326138680193087	1.8989006571017002	0.29888239735269406	0.08292515402255751	-0.8571773076097726	-0.7932232460115664	-2.9503180255741763	-3.4547579860918596	-2.696005196704582	-4.03391591652291	-4.591729696572575	0.468	4.935068384258808	0.2911731231958317	0.17814199154329918	0.1913962918981864	0.3392885933626836	0.6588637681328781	0.7637232353207768	8.686901666451738E-4	0.8333368050684496	8.686901666451732E-4	0.8333368050684489	1.7294963581947982	0.6781579793982997	2.1605775175662862	0.28604464318972467	2.250050121229349	2.0187020521375265	1.031397600224226	0.2145126174203827	0.32125100354963504	3.4247917208458305	0.6430787064654062	1.1049099546327985	0.9542164454134896	0.6885831805672208	1.8012705560987958	1.0	1.0	1.0	1.0	1.0	1.0	0.0	1.0	1.0	0.0	1.0	1.0	1.0	1.0	1.0	13.0	-55005.6403893131	0.0	0.0	87.0	-1350.0744087213934
192050000	-56812.20013948903	-1432.4482347433018	-55379.75190474573	0.4190929818537177	2020.9206330455436	51.55088089190515	1.3789328635066747	0.9523194557363586	2.366526104929961	2.731972876722252	4.0494697339874	4.425257862486071	3.098163713702942	2.339118680245301	1.7647192432904115	3.505596181262598	3.174190329042902	2.8206131821854132	1.8552292377757766	1.4676933828611436	0.415673736368563	1.3272408999444916	2.0490371342239655	0.6499549211594798	0.23503825961447838	-0.94815211359663	-0.5986737744601596	-2.6877929299852057	-3.7688027616609356	-3.6286974589983725	-2.931717531537215	-2.143409844503002	0.468	5.70040081923933	0.29420791726304885	0.1761101073215501	0.1916227565625207	0.3380592188528812	1.0028570782460071	0.7893861229974702	8.833825185119478E-4	0.9016627481704163	8.833825185119478E-4	0.9016627481704154	0.8646692440989681	0.5346584007220221	0.3515757408611012	0.8461271929314886	2.0671831190981633	0.9684195303100398	0.9245564075154672	1.6283168190399153	0.6618218949780474	2.346174036008035	0.12887401235422707	1.4965861592723488	1.8642027722888637	1.6921851148740765	1.051367976228372	1.0	1.0	1.0	0.0	1.0	1.0	1.0	1.0	0.0	0.0	1.0	1.0	1.0	1.0	1.0	12.0	-54985.387304508644	0.0	0.0	85.0	-1356.9086122267474
192060000	-56820.30065117205	-1431.674929266674	-55388.62572190538	0.43643100702094	2020.9032950203764	51.303500168773155	1.1917938125040644	2.5636105705065586	2.8013844492187796	2.6081416146167173	3.4170033857742244	3.8272440085484396	2.382803135927452	3.2448764001808375	2.075698206551631	3.572109234418405	3.0304514408885046	2.630622927790976	2.0479615883689215	1.668721152902322	0.31368376537552334	1.2695762055883686	1.6366196323252553	0.5001627417811876	-0.03959972477433656	-0.7752156968756847	-1.3329045265909099	-2.8214279395706394	-3.868949704014836	-4.960705350363596	-5.420091837855725	-4.673730959389673	0.468	5.21737809350035	0.29711769959081474	0.17477812961931197	0.1924880756920055	0.3356160950978687	0.7562131584387645	0.7286998013561758	9.182710668500762E-4	0.9603228492998691	9.182710668500771E-4	0.9603228492998677	1.643299149559641	0.3703931168964362	0.3141781129211676	1.0676761631349065	1.535087590068058	2.3469474046342387	0.19939707135429022	0.5549893778672784	0.048588414555703244	0.2308972033475004	0.47600510184932815	0.6807595764631447	1.100573092804384	2.1023935845840422	2.0857129795665306	1.0	0.0	1.0	1.0	1.0	1.0	1.0	1.0	0.0	1.0	1.0	1.0	1.0	1.0	1.0	13.0	-54997.133337425774	0.0	0.0	88.0	-1354.3060145407435
192070000	-56815.89544586572	-1425.9767128061774	-55389.91873305954	0.439544354709643	2020.9001816726877	52.05585830947389	0.8085632843382824	1.8667999862609084	1.8149211585975293	2.6184525819983526	4.369246053485805	4.327779244608531	2.750074941112753	2.7195978843354216	2.6089833868908694	3.3096300330129695	2.786993569903092	2.835235608768995	1.9324068152529397	1.562202051530244	0.3337122521761921	1.3063430273566774	2.4828603583428306	0.4726349852771972	0.29454490179461174	-0.652824124170465	-1.5318782581581771	-3.4110771704779848	-4.357153780846336	-5.621687975299984	-5.409192221728924	-3.662477235690811	0.468	5.437295566088026	0.29628165748494734	0.17848991988534282	0.19161355379304157	0.3336148688366692	0.9831774437187415	0.7858946636005041	8.777671960372213E-4	0.915559429044622	8.777671960372206E-4	0.915559429044623	0.8540839939413184	0.7833970287740827	1.0664943565999172	0.7559068356606999	0.9824098724164787	0.939248680001169	0.1697214893744175	0.7931701270011876	1.5238785655566325	0.2802470608309953	0.6473897185882015	1.030958750530409	0.991227193864405	0.7199351336383902	0.9788801530345879	1.0	1.0	1.0	0.0	1.0	1.0	1.0	1.0	0.0	1.0	1.0	1.0	1.0	1.0	1.0	13.0	-55011.91141649747	0.0	0.0	77.0	-1352.3615472256217
192080000	-56809.989248950274	-1431.8341522683556	-55378.15509668192	0.436515527927034	2020.9032104994703	51.932111007712905	1.1373350124288477	1.2081152687030652	2.501963901746336	3.943339019325647	3.264095669138273	3.9879463939286985	2.7273756017853974	2.064491455248541	2.563709592439594	3.358195499255363	2.846139918679602	3.211086112473682	1.8431134194452294	1.5714488918192233	0.2889654885207698	1.1666228456745185	1.7125886747067105	0.8619120446698612	0.16908742269627847	-0.6285467472432257	-1.3455812261540145	-3.246006284848534	-3.7523306821577442	-3.2118914504671174	-1.9951437362830662	-1.988703510442983	0.468	5.796753967963429	0.2926809987892481	0.18050004346093576	0.19136646113198397	0.33545249661783305	1.1822928662812733	0.780440058098706	8.551132011469488E-4	0.7533845941853167	8.551132011469465E-4	0.7533845941853149	1.5961216737480355	0.002794912989541269	1.4976393488165072	0.28461128183054957	1.3261386020082384	2.224839895367234	0.514501368161969	1.2941926863434636	0.5208454008240128	1.5941407197315263	1.5913300133878403	0.7674631187310471	1.0284183944059695	2.874222571047751	1.13638081647712	1.0	1.0	1.0	1.0	1.0	1.0	1.0	1.0	1.0	1.0	1.0	1.0	1.0	1.0	1.0	15.0	-55003.15054934935	0.0	0.0	78.0	-1355.0479942424104
192090000	-56795.1726557203	-1413.134613279851	-55382.03804244045	0.41824277106482516	2020.9214832563325	51.630134775860625	0.9599524924229722	2.161942405289478	2.776087408631293	2.6683368505643266	3.8345031032920174	4.557625565386772	3.2989710642282972	2.004053029308889	3.0577674825961285	3.070135897356948	3.0311946684049866	3.4258126913775593	2.112391974738773	1.4440861963499827	0.10719439815233103	1.2092226058484068	2.134796618168811	0.7948607345905999	-0.1252120787162932	-0.3579601827233257	-1.1967755967623	-3.1360543779331738	-2.9507335782245097	-3.5898380453783743	-2.423565396152274	-2.824740699932427	0.468	5.281864457435954	0.2885338100138103	0.18124970237273164	0.19311854937851314	0.3370979382349458	1.0438905526297484	0.7970950385692402	9.037340210656311E-4	0.7598915775689891	9.037340210656319E-4	0.7598915775689902	1.1272701673987067	0.3179023015654825	1.0953319150212668	1.4224504823120232	0.7512126394286985	0.7020401705015661	0.5225782534449787	1.9452312973823005	1.6731606176345777	1.1702663474960981	1.0462711820589772	0.36039800456245974	0.9972987069908328	1.0341475530899795	0.7932106200159963	1.0	1.0	1.0	0.0	1.0	1.0	1.0	1.0	0.0	0.0	1.0	1.0	1.0	1.0	1.0	12.0	-55006.35229876106	0.0	0.0	81.0	-1347.7881531843843
192100000	-56823.2155368434	-1416.6843941413526	-55406.53114270205	0.4261323583136332	2020.9135936690836	51.145530124159094	1.1711821800629658	0.0807839588342757	2.426495747023775	2.3529868231777606	2.8740228743281544	3.9581668855449985	2.66152066259333	2.100847344731759	2.794561844264533	2.9679029779759545	3.1179151356858483	2.9994622703454903	1.9239827230419175	1.3629075715765957	0.2990684534102155	1.5465180256040694	1.8969053433536023	0.841182816133242	0.26308158549367044	-0.44563254849965694	-0.741697480264654	-3.4049929390804254	-3.92480160206021	-3.5539646408331396	-3.637632218780826	-4.4830076418948	0.468	5.419612363116191	0.29065192815677515	0.17983262994526125	0.19391063701446765	0.33560480488349687	0.7279164276359297	0.7596877837732404	8.346703775081324E-4	0.7704488153216131	8.346703775081321E-4	0.770448815321613	0.8671419647986484	0.3977135884034482	1.3023567069762683	2.4136617309116417	0.8802341949653447	1.6698477930266447	2.3613270183329096	0.7760878845949398	0.29695359950591615	0.5907968389146169	0.4932484698762054	0.3893313778617992	1.676222851169117	0.7740790902330319	1.4264510924530251	1.0	0.0	1.0	0.0	1.0	1.0	0.0	1.0	1.0	1.0	1.0	1.0	1.0	1.0	1.0	12.0	-55022.538389323745	0.0	0.0	85.0	-1350.194075918575
192110000	-56828.5996022252	-1417.2207668688009	-55411.3788353564	0.4258206893276626	2020.9139053380698	50.9493137037063	0.677911256860115	0.3139811514002681	2.1095504741749314	2.805945899938835	3.51103672628279	3.6007280689914745	3.078764063616057	2.4863608015019785	2.5250870698332224	3.0537045675092793	3.1817316621307175	3.005597998920251	2.0537782762161303	1.8441186710530795	-0.07342465665367812	1.0154983298703733	2.6830480661204557	0.526613076048979	0.3419617486434683	-0.27712535570890884	-1.2045603767089688	-3.6593439856404357	-2.9273578597784615	-2.3499422334616913	-1.8646072473961386	-2.6793219378191004	0.468	5.362108684897273	0.2857552109072928	0.1815321054674221	0.19276341139747138	0.3399492722278147	0.8645894242979973	0.7350311524073554	9.34736396083933E-4	0.9886193647742687	9.347363960839343E-4	0.9886193647742675	1.3947473187390733	0.23703067052396917	1.4421296886642931	0.5487555247144644	2.651699599632358	3.5886632741312994	1.6151575621809582	2.6623681477355228	0.4417670269358399	1.745964587876284	1.1434697608503066	1.1785533304834848	1.485641312183346	3.097291515046179	1.8906050967571146	1.0	1.0	1.0	0.0	1.0	1.0	1.0	1.0	1.0	1.0	1.0	1.0	1.0	1.0	1.0	14.0	-55044.1852110281	0.0	0.0	83.0	-1326.1100057684055
192120000	-56809.992643171034	-1399.1241889930272	-55410.86845417801	0.4317421731289013	2020.9079838542684	50.96179296418687	0.5162384720106254	-0.034033004712925585	1.7720753034661454	3.1497920661685797	2.808386392971615	4.715678301864507	3.2887679141455957	2.324570170292749	2.3891230578978653	2.7199124045879564	3.324419809740718	3.3066185119055804	2.0199527555300785	1.9430020344282426	0.05789244483124968	0.6763031203003598	2.3526530393675147	0.6326926843064864	0.3504139141376508	-0.593634264226844	-1.2416731618895844	-3.8178656769464596	-3.664517380531012	-4.336467629073837	-3.4419411509896687	-3.7075372395965953	0.468	5.410039439662442	0.29052184097509315	0.1803545248922617	0.18810466167498993	0.3410189724576562	0.9313167912178565	0.785713456896605	8.709282352093746E-4	0.8721838690127977	8.709282352093738E-4	0.8721838690127985	0.8403027393608127	0.006936829266834619	1.0731467492557598	0.3971515416577898	2.5250597498370837	1.85335540873154	1.175735336009436	1.4747138064456253	0.15871873680588267	0.5228557647228813	0.8614989920124678	1.2104476469259464	1.3741250636000484	2.241273284169313	1.5415368939031333	1.0	1.0	1.0	1.0	1.0	1.0	1.0	1.0	1.0	1.0	1.0	1.0	1.0	1.0	1.0	15.0	-55038.88417612719	0.0	0.0	78.0	-1319.3216055943674
192130000	-56780.86177327292	-1366.9656997193401	-55413.89607355358	0.4244529986699287	2020.9152730287274	52.12843779091069	0.46404736593592244	0.8110723440094391	1.573305703629972	2.9579013769737896	3.0406840772062704	3.3824571565786434	3.410366926227504	2.3793958652200593	3.024667631976385	3.3199447898766454	3.2960540166827115	2.663008095919866	1.8718577380390509	2.2452702376017117	-0.04708764720716638	1.1682491390725505	4.003580266349152	0.3953671201006308	0.34443535941742637	-0.7795506707799954	-1.2740936575119506	-3.717192375048274	-5.452140355991732	-4.315290556291687	-4.953892851974878	-2.761403361195482	0.468	5.009006800847195	0.293935595230683	0.18052037394173484	0.19104176227678318	0.3345022685507999	1.2120623541204931	0.7839928115498598	8.829340007982503E-4	0.7694776213443081	8.829340007982503E-4	0.7694776213443083	0.6733130719198301	0.07133163693031201	0.7907967468098062	1.0377149436294888	1.9908425171319875	1.3067678900503876	0.9090574062343237	0.5395611384318493	0.1575690746131457	0.19820653849109143	0.3999497762132453	0.24573228350927834	1.188342234322454	1.05947118378192	1.0389279442732877	1.0	0.0	1.0	0.0	1.0	1.0	1.0	1.0	0.0	0.0	1.0	1.0	1.0	1.0	1.0	11.0	-55031.35190463388	0.0	0.0	81.0	-1306.868035098165
192140000	-56763.81598682516	-1358.6832010127387	-55405.13278581242	0.4290187431733737	2020.910707284224	51.32245468552198	0.6688904603245178	0.2195921815552621	3.2554132521636907	4.18902466902141	3.2418985119927997	2.9906386223101955	3.5420646553431085	2.1615450637124365	3.145946355112226	3.0656270061644153	4.00299596350384	2.2096560992896426	1.8046139375707229	1.8720653510645064	-0.24116094164344742	1.1805308166939967	2.644778924138909	0.31094323917922806	0.20301854801960162	-0.7197088102608231	-1.5855480404824023	-3.696769245370101	-5.312005363392124	-5.920474325810755	-7.225770720700089	-5.966728300865151	0.468	5.044764415350038	0.2897567406834821	0.18085336507432984	0.19214353913660998	0.33724635510557904	1.507136347454959	0.8199006806080046	8.882469045628258E-4	0.8761372103704786	8.882469045628272E-4	0.8761372103704795	0.5027242075260316	0.5658329301013777	0.7163476771392318	0.3895925419267727	2.659176401060158	1.3628777001218682	1.004141877420475	0.46193899813955286	0.23410065136501088	0.7930561595247612	1.303382243733985	0.5888678914740854	2.8664805854425013	0.8893706939558783	0.8564298922047678	1.0	1.0	1.0	0.0	1.0	1.0	1.0	1.0	0.0	0.0	1.0	1.0	1.0	1.0	1.0	12.0	-55014.2944477968	0.0	0.0	85.0	-1286.7943017028256
192150000	-56776.005332334375	-1345.4467537024466	-55430.55857863193	0.4244316835697237	2020.9152943438276	50.92474803736648	0.6826772284545949	2.263933100740309	1.795166839492475	3.8320356193952785	2.284775627528998	3.26566702228328	4.141077129287491	2.6305297643880214	2.858120889477319	3.5288237456696194	2.8750051478603647	2.5420639353996255	1.6813692791052046	1.8749762628267246	-0.12231921994557172	0.9706256916192875	2.732546759528932	0.36826421151622224	0.9392657784239333	-0.5752288224044025	-1.8375455623637333	-3.35456580654521	-4.849599327672849	-4.7162636620424605	-4.580862107995841	-5.996450887367738	0.468	5.304923239736599	0.2945001845472366	0.1774251128882101	0.19119165483198314	0.33688304773257116	0.633563847799254	0.7512381375531578	8.850654899305685E-4	0.7488051827365452	8.850654899305653E-4	0.7488051827365436	0.6133759068831933	0.31720376948603507	0.46587442762963566	0.8233642668952154	0.7789334480767929	0.9442011155690151	0.8242689878583356	1.0987753119669965	0.10126689431472449	3.311140312729559	0.22781721195919236	0.7576713142391146	0.5661168881280365	0.6517202557072487	0.7793174321448892	1.0	0.0	1.0	0.0	1.0	1.0	1.0	1.0	0.0	0.0	1.0	1.0	1.0	1.0	1.0	11.0	-55021.021561559755	0.0	0.0	90.0	-1287.3667361675343
192160000	-56816.16540783614	-1382.404312213943	-55433.7610956222	0.4357125856068856	2020.9040134417905	51.5036035733913	0.749829545873327	0.7380141403199464	2.823225885941673	1.9469591413502743	3.3991131689785896	2.5580442750497308	3.8871623503956227	2.5199942075537867	2.8112157149442254	4.325333274325182	2.784503449559702	2.553844990802567	1.7997607774860365	1.5969568880981069	-0.2999593189857419	1.179978145491356	2.045797719968043	0.322936566846021	1.2275592451039088	-0.6080348155268457	-2.0786788305688795	-3.363238790501747	-2.343849598241251	-4.0838588004564595	-7.17300060141206	-7.425013211859216	0.468	4.976092371420032	0.29156495199478344	0.17783397829928083	0.19116288055497607	0.3394381891509607	0.6566120953955523	0.7239654537798853	9.145472767439952E-4	0.8656173568208602	9.145472767439952E-4	0.8656173568208577	0.6949978987457628	0.4969296120601501	0.6701140990805301	1.0729591925464883	1.705497837925088	2.537671766847924	1.145122291208495	1.1337756913992176	1.5104466729200892	0.853526089276433	1.384941403521553	0.9755581870381265	1.261416440983261	1.8870476708470447	1.6453835670370662	1.0	1.0	1.0	0.0	1.0	1.0	0.0	1.0	0.0	1.0	1.0	1.0	1.0	1.0	1.0	12.0	-55038.32950146131	0.0	0.0	85.0	-1308.7311718057063
192170000	-56782.225543336695	-1363.0821031289702	-55419.14344020773	0.41805601922085484	2020.9216700081765	51.06708620794726	0.3414718248477819	-0.9088243922805385	1.393906805147036	3.608267330540014	2.667498340905668	3.419896328128239	4.105718680873647	3.150664700561839	2.3138988757707493	3.4608724449040635	2.5075995948858454	2.6871173020053654	2.009757684853094	1.7021190426906325	-0.12827476572035001	1.0337597602777922	2.8290680527860768	0.22098594432071625	1.2175968283604472	-0.45725397663018286	-2.295387642731553	-4.374126355449827	-5.0928465788114226	-6.932359054092367	-7.107105638437672	-3.257163263795222	0.468	4.873716068313415	0.29163433127641303	0.1767214558057288	0.19372941545807562	0.33791479745978353	1.2195417919312666	0.7701428982820069	9.13870630021542E-4	0.844486661417741	9.138706300215439E-4	0.8444866614177412	0.21739607819999415	0.4633843019891673	2.1669280219917524	0.41237751208590817	1.820137609969861	1.7278724627343647	0.6454782598284732	1.1540706214686791	0.2729248042920634	1.1226109247056613	1.7749927857349819	0.9036117505425479	1.230810995570846	1.375421190596073	1.9042492029199556	1.0	1.0	1.0	0.0	1.0	1.0	1.0	1.0	0.0	1.0	1.0	1.0	1.0	1.0	1.0	13.0	-55037.29133698722	0.0	0.0	81.0	-1289.9002089484034
192180000	-56774.385972021184	-1361.244225886059	-55413.14174613512	0.4169368453149288	2020.9227891820824	51.40544823393253	0.5881793370958035	3.8512707664230446	3.4704765069851913	2.5644892349534154	2.48107524268944	3.668125824553983	3.0022830709281925	2.698241002719039	2.77477167541204	2.8727876162724786	2.601476714063796	2.4908050088090787	2.1662441624049187	1.4848274026340433	-0.141983663318121	1.46846029280275	2.498068279125967	0.2066037920531354	0.629478121784649	-0.5538864676783096	-1.9926556307346124	-4.808267802445468	-4.3868516274158855	-5.332089835534501	-4.343377768899541	-3.844671403559164	0.468	5.791278950018418	0.2926229155078032	0.18025730311119423	0.1929686961572833	0.33415108522372017	0.6731580250623673	0.7431507814148952	8.451960388740611E-4	0.9044893035435911	8.451960388740596E-4	0.9044893035435907	0.843272716232753	1.1659065592669207	1.1935734457619445	1.079795586353754	1.5693596190763996	1.3331908043897265	0.325505781034716	0.746617367090431	0.07344958245496826	0.16476539737105758	0.4957195481783018	1.2401795595657041	0.6709531274823143	1.4744867478554449	1.184014510243188	1.0	1.0	1.0	0.0	1.0	1.0	1.0	1.0	0.0	0.0	0.0	1.0	1.0	1.0	1.0	11.0	-55038.38677540801	0.0	0.0	90.0	-1293.353785042991
192190000	-56780.27023887117	-1364.0388334148115	-55416.23140545636	0.4261198956319466	2020.9136061317654	52.58881075581695	0.9185777347935539	2.0506136921097844	2.5217690021288903	2.2157250760287712	2.837079564433346	2.885845063338783	3.2615034021245073	2.583111891437667	3.40223816737428	3.3241889517378898	2.9627201260707516	3.109336518109089	2.020976717967232	1.5198021743814767	0.058926923047621635	3.311926957395509	2.159308775680449	0.13046786279995926	1.2079819325023522	-0.6431256300809587	-2.167180057443649	-4.198065015265507	-3.5922290365503486	-1.6449376843545647	-2.083218889010755	-2.5735009516703835	0.468	5.267916328113085	0.2949967847129315	0.180465100189373	0.1911688442101231	0.3333692708875733	0.9684075583127634	0.7468827783110642	8.895328169770677E-4	0.774919277505869	8.895328169770667E-4	0.7749192775058672	0.6288283325056313	0.2684032115916329	0.4394357935044256	0.15954344970311804	0.801720689338597	0.8026246154307713	0.17636594678605905	0.6243652338611536	1.5019941014141207	0.7953878935567785	0.15215470452738708	1.2200345497049239	1.4232014614880089	1.3116826678436457	0.6697925756445433	1.0	1.0	1.0	0.0	1.0	1.0	1.0	1.0	0.0	0.0	1.0	1.0	1.0	1.0	1.0	12.0	-55034.46945510301	0.0	0.0	86.0	-1301.355023817465
192200000	-56800.38593171163	-1367.4218023057194	-55432.96412940591	0.4277458301552274	2020.9119801972422	52.90679574928615	0.654688720588602	1.5435623856993845	1.4196600738834713	3.0112363483243048	2.8307149649546193	2.494793803752988	3.3301878931503013	2.676557693923658	3.3162679599869516	4.093793981667825	3.0569240699815987	2.4469205921533295	2.4699286398862017	1.5306224663715589	-0.1711632502116256	1.954683434129544	3.4327680016218016	0.24604833363469755	1.241182354163471	-0.4125289578982231	-2.208455662504786	-4.8370928823692045	-2.782789233891802	-3.856370717323418	-4.289379324702527	-4.697421006244369	0.468	4.944718333971516	0.2906772054593798	0.17977984933392827	0.18940995089397536	0.34013299431271743	0.5309138503538343	0.7234843842055966	8.349570090387008E-4	0.6548203754101661	8.349570090387012E-4	0.6548203754101652	0.651407264164796	0.5486690056505491	0.21460649736682808	0.7673423660654032	3.1749721067804577	3.6896844024506303	0.3428766009490822	1.653742313873321	0.6291265537098136	0.6828932088343075	1.3742606744966923	1.287406555935047	2.2757550357839618	2.664584506450932	2.2146343759050167	1.0	1.0	1.0	0.0	1.0	1.0	1.0	1.0	0.0	1.0	1.0	1.0	1.0	1.0	1.0	13.0	-55038.671455179516	0.0	0.0	84.0	-1298.5928823830227
192210000	-56751.78587709339	-1333.6923837090021	-55418.09349338439	0.4163842368622146	2020.923341790535	52.73197471396952	0.29727084693902556	0.6908579655918612	2.751164271559033	3.7814745987792424	3.190970318079207	2.44346739554666	2.983064871228469	2.8260034818025113	3.3302580149400813	3.1020292730687125	4.79035011538536	2.3815936771901995	2.3810659341374842	1.4885729777905257	-0.01874981267659106	2.093516733881882	4.123386180293204	0.17058947960522297	0.9260535620050394	-0.3139791180213572	-2.23615779172759	-4.5559236317009715	-6.39998163651532	-7.662123207732373	-9.107359591769606	-9.56593009402104	0.468	5.3849951974971075	0.28829607528039936	0.18279032060480233	0.19506866104432824	0.33384494307047097	0.5345508004542245	0.6988380462289159	8.744907187675687E-4	0.7774648942866531	8.744907187675688E-4	0.7774648942866513	0.7369824335231802	0.43872283085485303	0.755511835266296	0.3222879140900138	1.2901344218259199	1.632725829373375	0.7353195092897038	0.4662477042565824	0.7212430387836455	1.799666433231231	0.4992756032819721	0.4138929146580382	1.6974599813640374	0.678898472220414	0.746198097894064	1.0	1.0	1.0	0.0	1.0	1.0	1.0	1.0	0.0	0.0	1.0	1.0	1.0	1.0	1.0	12.0	-55040.903896997566	0.0	0.0	81.0	-1270.7680312857174
192220000	-56736.20062207186	-1317.3216625223174	-55418.87895954955	0.4179734284566665	2020.9217525989407	52.434586115617726	0.5551843347021498	1.0631850556680047	1.4728056350150451	4.138026506433732	2.740704170483169	2.4704633377092295	2.8466596170663094	2.6200356504243087	3.558700738451145	2.8405232205747764	4.766971255998046	2.3631926872851334	1.8687497296939704	2.1252633219387698	0.009758500046815242	1.9991455663800062	4.266256993516181	0.26937626906919077	1.4664891979507075	-0.24224652195544455	-2.3350309562996214	-4.126045122628353	-4.509176075844702	-1.9647745807870067	-3.673161102891653	-3.9816328240501115	0.468	5.459929460621752	0.29297962425910024	0.1824746412579588	0.18873755787078322	0.3358081766121586	1.2716155648500147	0.7872986401110094	8.429093056245274E-4	0.7710318040612951	8.429093056245248E-4	0.7710318040612931	1.5370505935270449	0.5238139695535158	0.6796372672166394	0.8945295645687358	2.2169801532892186	1.9540800086540182	1.0267962420359404	0.7486275912425778	0.9578803217509619	0.07215446180517933	0.2686491871304222	0.9274849431420936	1.2445867926417022	1.0725278652579457	2.131241998125599	1.0	1.0	1.0	0.0	1.0	1.0	1.0	1.0	0.0	0.0	1.0	1.0	1.0	1.0	1.0	12.0	-55037.411044460176	0.0	0.0	81.0	-1249.5273423292904
192230000	-56725.514994718375	-1309.4400794285505	-55416.07491528982	0.42372376078713037	2020.9160022666101	52.34175260434946	0.4795850503456157	1.7862590754970955	2.42032171939265	3.5671641423052045	2.215629064425311	3.0627776205345234	3.226156078790411	2.7504619028494464	3.129117968971068	3.2292655899712166	3.817911392019636	2.2884411534538587	2.119133327056376	2.1746024008500937	-0.24270249217741152	2.4943623649706894	3.0574498738735794	0.3975898723202297	1.1592546466407248	-0.21153833730875898	-2.240878965172978	-4.117860639797382	-3.468429049726298	-3.247118340794401	-2.7844753558407005	-4.932338690682576	0.468	5.0716934687469255	0.29246310880241894	0.18245271501499521	0.1912410379743978	0.3338431382081888	1.0489432486771908	0.7915537817602465	8.131542823638261E-4	0.5999291881716113	8.131542823638254E-4	0.5999291881716109	0.8448856825838427	0.44320622435964674	0.4652811189984617	0.07003594711147675	1.9752177495127354	0.5178134793467143	1.4084051647629792	0.802270012395774	0.6191374795668524	0.22006598139118883	0.2956605513953049	1.4512522626891	1.217708122442781	0.795273611874588	0.7655755508127176	1.0	1.0	1.0	1.0	1.0	1.0	1.0	1.0	0.0	0.0	1.0	1.0	1.0	1.0	1.0	13.0	-55046.33463947565	0.0	0.0	73.0	-1253.4126149410315
192240000	-56777.30600043635	-1342.8660325125077	-55434.43996792384	0.42775114680653314	2020.9119748805908	51.75639132110498	0.31666972143502853	-0.0710838966253397	1.4648555106131966	2.4231808202553893	2.5652394459756818	2.7257260508557044	2.2149873711738097	2.511587247174175	3.0727840048495514	3.507444929383109	3.2998026575478	2.5581356426406816	1.9557259278154049	2.5312287783344347	-0.048825353356493545	2.454447093985631	3.371679672398952	0.3153457416926232	1.2384746563560667	-0.7655029585506116	-1.6941707858170902	-3.8547042480726406	-4.955605106769795	-1.5939595624070475	-1.9444159312816822	-2.405972412223105	0.468	5.1155333945921155	0.2887922989383286	0.18084792842244637	0.19390665730587925	0.3364531153333465	0.8933420677308123	0.7634054455624251	8.764243759902212E-4	0.6931187498449428	8.764243759902201E-4	0.6931187498449427	0.9807537833120843	0.23405285620462896	0.6131009785600207	4.204042068239065	0.9471232898665904	1.6487507982053506	0.23853041195472216	0.8275613750027052	1.6553798571663227	2.4982889488918216	1.1572339431917005	1.3260445501989444	0.5329599313262104	0.6302497654922401	0.42765529439339456	1.0	1.0	1.0	0.0	1.0	1.0	1.0	1.0	0.0	0.0	0.0	1.0	1.0	1.0	1.0	11.0	-55069.987791288986	0.0	0.0	73.0	-1281.7311545257992
192250000	-56837.345410941816	-1390.0168939114267	-55447.328517030386	0.42174603021062557	2020.9179799971866	51.629319332508366	0.5679152282654447	0.9706228242706209	1.4000124540311065	4.644097575451655	4.092383065439185	2.932752822519366	2.333518610456597	2.724412958364203	3.074092972165978	3.433610117221601	3.1516211306431314	2.4548052646152962	1.995837350741575	2.083298974076471	-0.04395212932549236	2.1055587969415046	2.625667154267442	0.2411780476474692	0.8080565460405291	-0.6053588975350149	-1.9007647342662608	-3.888805003362946	-5.5199879213007685	-4.647389212648651	-5.7210967491745	-7.739782030307701	0.468	5.564153056015046	0.2912175276847772	0.17751140958656117	0.19021181842580984	0.3410592443028525	1.1187321194873716	0.7883515790538587	8.723528529989113E-4	0.8574540231479126	8.723528529989115E-4	0.8574540231479127	0.911362024415509	0.8849595707716679	1.7504739743520397	0.30586254272123614	2.280030298355056	2.5880971334309453	0.1433782093576082	1.1533200377936854	0.3675096725402238	1.4101718581605358	0.7939480097635454	1.4891401323466753	1.7070733675402991	2.2158120298798347	1.8338216369860318	1.0	1.0	1.0	1.0	1.0	1.0	1.0	1.0	0.0	1.0	1.0	1.0	1.0	1.0	1.0	14.0	-55061.5139274954	0.0	0.0	79.0	-1309.987712230461
192260000	-56823.360164262005	-1389.397040741028	-55433.963123520974	0.41641184293558503	2020.9233141844618	52.676488387127065	0.7361659511880038	0.045079866019649195	1.4997169264044716	3.022797852724244	3.500840705721499	3.035796020353105	2.4591799421709126	2.1086238681686233	3.3111104810443113	3.0429094105915055	3.3659855245848247	2.5305756657033194	1.7577835672282571	2.0373436585676146	0.17110067007542742	1.6266671128726233	2.8227330409320293	0.05186616757751983	1.1884084217508584	-0.648993018142569	-1.6951976059932947	-3.916844201275489	-6.462578128297147	-6.262132057204826	-3.9097493829105088	-1.4994516742119819	0.468	4.980167341233275	0.2937825609832176	0.17719434510434526	0.19475767981755196	0.33426541409488597	1.2360012497109039	0.7777592860952096	8.612525232834914E-4	0.6975159175944111	8.612525232834916E-4	0.6975159175944102	1.2142780752378821	0.5774905559653712	1.2104248041970973	3.80372986803089	1.5417417404039149	0.8993712294918172	0.33433487622338354	1.3356960193014762	0.7255312273600478	0.6891124158922021	0.3401896573835269	0.5989880538782744	1.6208307594490443	1.1446141186380778	1.15154188782809	1.0	1.0	1.0	0.0	1.0	1.0	0.0	1.0	0.0	1.0	1.0	1.0	1.0	1.0	1.0	12.0	-55049.69769135128	0.0	0.0	78.0	-1324.328826803236
192270000	-56801.69474383863	-1374.2628988698018	-55427.43184496882	0.42079474436330944	2020.918931283034	52.841595802595606	0.4438678351847951	0.09564847611742483	1.4361421145526243	3.9938800388259157	5.000852657474409	3.2359460952842682	2.7194557282119374	2.4496907542755544	2.693657328840172	3.0788300357606047	3.1964461972547706	2.5545930588833916	1.7619368262064699	2.6243937155137442	0.009956886351212071	1.3892264231316884	2.7218839682069365	0.17599504502607113	0.8799593772635614	-0.048933489156341464	-1.7322395564399227	-3.747786041807008	-4.911565073646906	-4.070888824497895	-3.073197165560876	-4.630579102775501	0.468	4.620461042440091	0.29181789494068405	0.1788650336418516	0.1910663071303026	0.3382507642871626	0.962522718496207	0.7922676341133794	8.698779064592761E-4	0.7788359179567029	8.698779064592778E-4	0.7788359179567058	0.8192554174707252	0.2723586489888649	0.5741061098599651	0.3402317364744697	2.9425481098611694	1.3708198795260491	0.3583735404154187	1.5545376644080933	0.08231064401522822	0.5641743460932516	0.8176155024833335	1.6552870900049923	1.7605091709549439	0.8450507410264249	0.8213424558699396	1.0	0.0	1.0	0.0	1.0	1.0	0.0	1.0	0.0	0.0	1.0	1.0	1.0	1.0	1.0	10.0	-55049.43798250786	0.0	0.0	79.0	-1312.7638110625023
192280000	-56793.02782134233	-1358.344977285157	-55434.68284405717	0.41745702931436623	2020.922268998083	52.85360343219362	0.40138252033441607	-0.843695138774718	1.205487166313113	2.887754200071279	3.808420963082732	3.5030180949683167	2.9954773582892162	2.58561981957452	3.4052462272722517	2.897382078945011	3.99130031714454	2.5301391091845598	1.5212697742449708	2.683697226374368	0.261959259613878	2.215908258879455	2.973686453007344	0.2410613001428406	0.5821910809034232	0.6520595721794903	-1.7312830419362801	-3.489487124483386	-5.89315650456733	-6.41633094366954	-8.083333517467434	-8.382565935224953	0.468	5.325858168217923	0.2896278035651922	0.18028796274191233	0.19176872036132617	0.3383155133315702	0.6185868539778819	0.7459080058834695	8.552438902483334E-4	0.7541975919757377	8.552438902483331E-4	0.7541975919757371	0.8305123450181305	0.33164266772063755	0.9441599260455477	0.381197665347817	1.6139641796621282	1.554501084551341	0.1132050671746892	1.2283046001001097	0.06495892955405796	0.5861725362489016	0.7996105781970485	2.208203775635125	2.1036754299937996	0.7351448136607414	0.6475364563614873	1.0	1.0	1.0	0.0	1.0	1.0	1.0	1.0	0.0	0.0	0.0	1.0	1.0	1.0	1.0	11.0	-55055.55043283657	0.0	0.0	81.0	-1297.224055253536
192290000	-56802.427934959735	-1363.2054262507415	-55439.22250870899	0.41627285149879	2020.9234531758984	51.92797904755916	0.4109001303676309	0.91003856383199	1.8530588772787044	2.7889945018926774	3.277877215531975	2.5973442280832515	3.1849930836383553	2.7489191985062407	2.6467357942187495	3.5220560173921847	3.2172356001832414	2.641052968997073	1.5261923029429705	1.9290886552249746	-0.012777402084269862	1.9875050651782584	1.9385881591021417	0.32462969659870744	0.9912781118980721	0.3371718484102615	-2.0017244726983066	-3.5367290870713415	-5.147942523506821	-7.938008399290586	-11.075640148535108	-10.19019961546595	0.468	5.3688728136451225	0.2909652647571953	0.17951229330876406	0.1927350912368957	0.3367873506971458	0.49044128430857015	0.7291627607967327	8.765194022860029E-4	0.8782237443878259	8.765194022860034E-4	0.878223744387824	1.9291879287455436	0.647300774957442	0.5811208819703283	1.363204679420244	1.1392329229634763	1.323500750870526	0.1771134535220187	1.305885593003617	0.9460209378382409	0.593150955187096	0.5932645421038336	0.6217190230904621	1.4167736368790098	0.8147710071357231	0.6656924801942935	1.0	0.0	1.0	0.0	1.0	1.0	1.0	1.0	0.0	0.0	1.0	1.0	1.0	1.0	1.0	11.0	-55052.58075537054	0.0	0.0	84.0	-1296.5034157161092
192300000	-56738.924625962165	-1333.4036538517425	-55405.520972110426	0.41861718194900505	2020.9211088454483	51.19946863378454	0.6113408648369478	0.03932387112423685	1.3382823434415096	3.0961304778957786	3.0245304393259937	2.3652166778323847	3.5276718661505	2.5847135763640248	2.596011941368681	3.380997552688153	3.4699532417993657	2.3903458235289414	1.721187605095903	1.9983450832403888	0.09307751326407314	2.24053971991236	1.683341808171042	0.09278797264739408	0.5792662319513626	0.6821997853030805	-2.2030551551285806	-4.160932449654327	-4.4032252252430295	-4.346672932824614	-5.16277062647023	-5.345429552137826	0.468	5.038388085210696	0.29053238176809004	0.17618896577743712	0.19157104999862096	0.34170760245585274	0.5856671163669508	0.7140756028657373	8.620976604232964E-4	0.7500786379267188	8.620976604232982E-4	0.7500786379267206	1.6607807094854823	4.2408499171148	0.14723361696352238	1.969446306420929	1.9241787329596693	0.8712175306618589	0.4018745034418516	2.362139408405473	0.9402065502791087	4.221897927387413	0.4797900611026419	0.8481213403054457	0.8484398720116479	0.7933701171792791	0.5636475851921052	1.0	0.0	1.0	0.0	1.0	1.0	1.0	1.0	0.0	0.0	1.0	1.0	1.0	1.0	1.0	11.0	-55015.70703510728	0.0	0.0	87.0	-1265.3212976158459
192310000	-56746.30546136712	-1340.34230166276	-55405.96315970436	0.4177456151217118	2020.9219804122756	51.782365037685466	0.5703822337881425	1.5750404801545166	2.422259243997514	3.2737848835827563	2.624886270630769	3.4798551847948964	3.7161805057518578	2.5025559551211445	2.7519032877978877	3.1823506669299935	3.8345056996413414	2.600653952084979	1.749031711406579	2.2972381298810207	0.15758287462993903	2.0252251958004077	2.1835637796564265	0.3104397186364305	0.7774868241902793	0.7047155987883086	-2.088937782405715	-4.464405267427272	-5.200320695858266	-2.8790238561217065	-4.568802899514171	-5.18534196500758	0.468	5.35786891573438	0.28588535909186064	0.18033217529595608	0.19273720056474788	0.34104526504743626	0.65045506943966	0.7282234449296608	9.038866439932322E-4	0.7767418484168203	9.038866439932307E-4	0.7767418484168178	1.4952126713819844	0.5237412019688499	0.1428715357806141	0.11658562240356576	2.143855006514839	0.6378653754467974	0.9209871699848933	0.7800088983211899	0.16298815316376505	0.8819360333981265	0.8439037714748592	1.3964019015336255	2.3500717450769786	1.0596356999740175	0.5617244528869085	1.0	1.0	1.0	1.0	1.0	1.0	1.0	1.0	1.0	0.0	1.0	1.0	1.0	1.0	1.0	14.0	-55013.672767493816	0.0	0.0	79.0	-1271.2163017205953
192320000	-56735.89509755496	-1353.8936324300366	-55382.00146512492	0.4224751684071922	2020.9172508589902	51.539445031008135	0.4078725899672483	2.4189020091483777	1.864049360926098	3.055696494053583	2.2038889728964213	3.704822306786518	3.384795097348548	2.811639436380373	2.7503085180661464	2.8100429724535156	3.6601474242179974	2.243042603110375	1.5880271596231852	1.835156709524699	0.15189788017111983	3.73402070466628	1.8913918723207046	0.17159472802785294	1.105570076401726	0.5585598133825325	-2.083834110299889	-4.074938066789627	-4.257202008106145	-3.463450618639813	-0.4671044769604924	-0.9628693682563201	0.468	5.543351542479746	0.293636329891105	0.18098750866065236	0.19156565452849675	0.3338105069197468	0.7758550243006417	0.748676966010115	8.972705377154196E-4	0.9475684701859348	8.972705377154204E-4	0.9475684701859337	0.9662271386823232	0.9336668241567534	0.30963310877237643	0.552303841002854	1.276366197750667	1.55630885819317	0.8032320425045346	1.994375678260364	0.3031097676404483	0.02764217520927412	3.237088962993423	0.9679163835172978	1.0529969998325635	1.4307104343888224	0.7321110396586837	1.0	0.0	0.0	1.0	1.0	1.0	1.0	1.0	0.0	0.0	0.0	1.0	1.0	1.0	1.0	10.0	-55002.347010417485	0.0	0.0	88.0	-1283.4399454438449
192330000	-56785.8536293303	-1366.1806704413161	-55419.67295888898	0.4202175003922087	2020.919508527005	51.49361941173625	0.5683520989076266	2.1471787370901465	1.7491419680120341	4.938885350788052	2.8237750840298994	2.8363931380841674	3.252343876448719	2.4694234010331897	3.331247274509028	2.743324336577072	3.1736908465526836	3.0184881605565326	2.0360159768110946	1.444625562478262	0.21089974670631123	2.1106265015868932	1.6342097927535941	0.3791991582681595	0.5822847793255468	0.7558945245100614	-1.985867230151046	-4.698949689653453	-5.742028556153378	-6.728996325753323	-8.683506888638526	-8.135441974865252	0.468	5.101059175441835	0.2883622205336193	0.18134852303278426	0.1921289452034656	0.3381603112301316	1.2359336364955213	0.7902499078221323	8.687045457161702E-4	0.6452310600822395	8.687045457161699E-4	0.6452310600822394	1.9246908981068613	0.33102747082425815	0.2546796303581831	4.1059962532434024	1.6158107077728894	0.9195568963902992	0.6166623991096793	2.5821899668360433	0.19246856406171783	0.684125643640798	0.36099577820686396	1.7564860469819166	1.2541463134521385	1.046555396022732	1.0367446669809692	1.0	0.0	1.0	0.0	1.0	1.0	1.0	1.0	0.0	0.0	0.0	1.0	1.0	1.0	1.0	10.0	-55035.19335026701	0.0	0.0	81.0	-1307.8591958745942
192340000	-56749.672863117514	-1355.3186886899591	-55394.35417442756	0.41731983758069524	2020.9224061898167	51.28811190772976	0.5731801946555851	2.3049683614338545	1.4207068135733174	3.355340090490912	2.2274199839926982	3.330904067203507	2.9864583136321095	2.3822652042030845	3.4970317414315533	2.6350378842400817	3.6978352721316354	2.6311338571074145	1.6506720413042235	1.889872402199557	0.2960919806523289	3.6372253726139716	1.754725891083759	0.6441524667734305	0.8350073131311082	0.9012525631485582	-2.00117034894701	-5.470325938204914	-6.430261350659227	-7.548090334930587	-7.632220984657455	-5.627229866842765	0.468	5.180849569079381	0.2923448434092699	0.17878298243626933	0.18969648246373869	0.3391756916907228	0.7852210132171396	0.7695843319328048	8.826329824617711E-4	0.8078482190005783	8.826329824617691E-4	0.8078482190005778	1.2052394592351343	0.9867870831559128	0.5755104661733746	0.6014659565259888	1.5766793425439756	1.0967401592691446	0.47478527480054117	2.008757859827185	0.6776553596059268	1.394930727161358	0.47430522726375507	1.7982922303171813	0.841547153047619	0.6627596206704255	2.052889501256247	1.0	0.0	1.0	0.0	1.0	1.0	1.0	1.0	0.0	0.0	1.0	1.0	1.0	1.0	1.0	11.0	-55021.32989874374	0.0	0.0	84.0	-1289.641742799634
192350000	-56747.96780154144	-1343.3591159426844	-55404.60868559875	0.4173264254730881	2020.9223996019243	50.40913641346698	0.25533863954326524	1.7730590495900054	1.2518289565268579	3.9807230453556164	2.7485574306952767	3.830347924810395	2.8786626201200933	2.514567934246771	2.588868428919055	2.7834955792085507	2.907645833010806	2.7296357347109454	2.0038793395735435	1.5380637273935067	0.3025148236536801	2.747008534863687	1.7103882962212336	0.42268877992931436	0.20534566411647281	1.4470205397405287	-1.9899544315168243	-5.96081638943897	-6.87148498904876	-7.826650867086433	-8.187588588489856	-9.072509831572651	0.468	5.3126681760598045	0.29619619669422936	0.1775559712416327	0.1900911773824489	0.3361566546816897	1.1699742197114567	0.7912163557439094	9.111198250021689E-4	0.8577904209523115	9.1111982500217E-4	0.8577904209523122	1.0320080615297373	0.1359469027495493	1.2439638626532832	0.025758991262575207	1.8554038931091956	0.7965815478573148	0.6777218034497972	1.3196660234924964	1.1439032524044166	0.1655971380328842	0.3085444203983144	0.4840903776834839	1.106671490874664	1.6405943578605295	1.8717419654062122	1.0	0.0	0.0	0.0	1.0	1.0	1.0	1.0	0.0	0.0	1.0	1.0	1.0	1.0	1.0	10.0	-55039.17634058797	0.0	0.0	84.0	-1280.6174072040674
192360000	-56730.182733070826	-1339.302368795468	-55390.880364275356	0.41638915773512925	2020.923336869662	51.181745849454636	0.3051335630786473	1.082972337985004	2.0578887506750627	2.5886239479046522	2.320521296131657	4.652571584985684	2.8469998638396863	2.259906659772973	2.982388276318602	2.4750381399251586	3.2737399757856256	2.8809311188370077	2.3719706241228264	1.5311598858581028	0.1484737337147633	3.804887967868627	2.2116129899701926	0.6572744967637802	0.5813864788500536	1.0844552896726998	-2.402481108619279	-6.26178986836396	-8.448951184661547	-8.695740356819591	-8.682251995574061	-12.209918782772561	0.468	5.426440690109306	0.292988351228154	0.17784798259465875	0.19390657228181685	0.335257093895371	1.3095784784980982	0.7753594966800023	9.360783019165163E-4	0.8361825270615321	9.360783019165163E-4	0.8361825270615337	1.5131031192812336	1.0788601972755358	1.4438646932612929	0.27238213487642793	1.0676819196029115	0.8178128941899728	1.2232091283961444	1.0591718013975067	1.0201258467523167	0.2272931987046327	0.21612424186139528	0.6317262028816503	0.26009245983244145	0.8795917279045369	0.7126600414292625	1.0	0.0	0.0	0.0	1.0	1.0	1.0	1.0	0.0	0.0	0.0	1.0	1.0	1.0	1.0	9.0	-55009.45077803325	0.0	0.0	86.0	-1279.8970006046288
192370000	-56746.7964554832	-1341.1786735427079	-55405.61778194049	0.41748231844561356	2020.9222437089518	50.69073264561058	0.2647987130812777	1.981748250249852	2.532655980978496	3.0485307760237155	2.606508984308362	4.979933032212707	3.5387794717538865	1.9800901857421083	2.8420921153704484	2.625595558142676	3.1716882583033565	2.8210588200773983	2.14431580275414	1.4703155766425173	0.1687595443434948	3.5197766807417072	1.9951431993609898	0.6252587801680871	0.5324141305202006	1.4054721036930449	-2.436587175273715	-6.3871666602144685	-5.980960890584676	-4.899551037497709	-2.925522609512051	-2.27558687217104	0.468	4.94666617944519	0.28795974421391907	0.17983390694200874	0.19249824848786273	0.33970810035621	0.6651182393921073	0.7187207254299228	9.058557859020653E-4	0.802055581159955	9.058557859020651E-4	0.8020555811599556	2.136026262161773	2.444624626909013	0.5541990590212551	0.28828795591018647	2.709537483518659	2.4607711039823528	3.69851989056718	3.0041986185519747	0.5710814277792076	0.4196597235007276	1.0135484401752728	1.8928447510769746	2.864607769614245	3.923539285490608	0.43115219494610796	1.0	0.0	1.0	0.0	1.0	1.0	1.0	1.0	1.0	0.0	0.0	1.0	1.0	1.0	1.0	11.0	-55040.310847984394	0.0	0.0	84.0	-1265.36807516676
192380000	-56690.9413998696	-1291.0506283713894	-55399.89077149821	0.4162869742312524	2020.923439053166	50.29756426844543	0.4585740940015626	0.15320393698015283	2.3904874894590993	2.754017732035892	3.4908941978053356	3.423923107561067	2.6725105903153987	2.201092474739835	2.9972276323723888	2.587304713498779	3.1403529273689186	2.467560321090492	1.8982906112598452	1.4749568998756353	0.22106604545745973	2.9371941791446448	2.4264436197086963	0.6113713581169082	0.9358673929862666	1.3701081587371908	-2.4913438712555034	-6.380756261486642	-7.096154114918613	-9.421700589226596	-13.016460536741073	-12.023694572329312	0.468	5.008810668988586	0.292824798449849	0.17934322461555932	0.1930851513295914	0.33474682560500074	0.7147719769552545	0.7367884530980702	9.43921503845425E-4	0.6320564720601578	9.439215038454234E-4	0.6320564720601568	0.7024621577244081	1.561188742930611	0.2790200568275158	0.8936480985464119	1.042324237660631	1.0974161865518723	0.9355669040106689	0.7138834891532658	0.3502840101466364	0.4478952749384034	1.068193981841599	0.5129151720794127	0.7016541520746745	0.42525950172605065	0.4125479424645167	1.0	0.0	1.0	0.0	1.0	1.0	1.0	1.0	1.0	0.0	0.0	1.0	1.0	1.0	1.0	11.0	-55031.7787993909	0.0	0.0	82.0	-1240.8240366784623
192390000	-56724.14838212499	-1336.0540911006817	-55388.09429102431	0.417093875898472	2020.9226321514989	50.8587540500834	0.5787025753904464	0.3644649007087946	2.011287513596802	2.929141794625948	2.2888777936903812	3.3104546715647625	3.161436100711031	2.1920786845594327	3.4057219730899924	2.5031727842658413	3.1882476465798084	2.637396051216722	2.138329702886354	1.501195144086535	0.41999812330824304	3.205021179855463	2.0110148378595625	0.46213888654297464	0.44510950488584405	1.3228025732540325	-2.5393284208775193	-5.778061524769973	-5.434138764679616	-5.985242059526465	-5.506380995428602	-4.909236465000197	0.468	5.594410015692686	0.2899815183864532	0.18204647989413805	0.19221878175542653	0.3357532199639827	0.5497494632263503	0.7191432533595747	8.974938367346208E-4	0.75834111634486	8.974938367346238E-4	0.7583411163448607	0.9142292734472247	1.469997334297397	0.35576996365809127	2.120885661083376	1.0380470452868893	0.9549536018176683	0.271817101030084	1.141332518015681	1.637677944234063	1.1304178692228706	1.5822832152707755	0.5826069176357751	0.4657560614127262	0.8148774779500224	0.6275067005776976	1.0	0.0	1.0	0.0	1.0	1.0	1.0	1.0	0.0	0.0	0.0	1.0	1.0	1.0	1.0	10.0	-55014.043978296046	0.0	0.0	82.0	-1277.0987183519144
192400000	-56750.62073310061	-1366.5240912323013	-55384.09664186831	0.41756999792141525	2020.922156029476	51.03056061564821	0.6738046569640167	0.3101754090229039	2.9082452195954103	2.1879080078789825	2.531825826767072	3.6149464240722216	3.010652572672792	2.59579128033545	2.9045367426791167	2.479716194012743	2.9182123140143883	2.7729864532463484	1.9205570743865534	1.44018331079662	0.3316904714870409	2.739925721038895	1.655097276010093	0.3497148656633673	0.7196159074341768	1.2679792891638093	-2.5941095878232385	-5.115800800353115	-6.839760836167596	-5.998135285112061	-4.82341622484858	-3.9848326770184386	0.468	4.867026116612553	0.29523245962572797	0.18171101949904023	0.19190681887365885	0.33114970200157345	1.3905665001958112	0.8230331918832656	9.196731504350295E-4	0.8037409804118707	9.196731504350305E-4	0.8037409804118706	1.1386149165561876	0.9465617179362383	0.36557952429879764	1.3062942898196983	1.0047700808955218	1.9242005931892667	0.8579729319694687	0.8286835457930211	0.3757589501808778	2.073152021258247	0.24255125648226245	0.6989480943812287	1.0339354534118843	1.3012972635349669	1.162692525328557	1.0	0.0	1.0	0.0	1.0	1.0	1.0	1.0	1.0	0.0	1.0	1.0	1.0	1.0	1.0	12.0	-55029.07206143894	0.0	0.0	74.0	-1298.8344025087085
192410000	-56737.41852709711	-1376.4868543062353	-55360.93167279087	0.41722078259836903	2020.922505244799	51.327063459036786	0.329224790793456	4.66133877971649	4.091142234077395	3.2843605444987833	2.8297713938903497	3.125430633642635	2.827351898485282	2.253524889751572	2.8926197368932156	3.1348151626051415	2.52516660377158	2.4874183717659784	2.2229095661582963	1.0981975717482158	0.5271520407386541	2.1603450965100355	2.042669925465073	0.4324724250815327	0.6671400723735704	1.4510337304765024	-2.5085752206857093	-5.676082869282554	-7.732458967716639	-6.7995840474664835	-9.71540818677658	-11.582270595794558	0.468	5.237364083983738	0.2929461080408483	0.1769176230134681	0.19285846888208474	0.33727780006359925	0.9661326032159071	0.7738584709838063	8.910218060878329E-4	0.7969418437923439	8.910218060878314E-4	0.7969418437923443	1.7326486790025832	0.14918840951134585	1.126675448049393	0.5135309048469777	1.1405101019545343	1.570206955057448	0.7500150063424733	2.434407372138144	2.5838647098827177	0.27592851154320724	0.4409274482367618	1.4464458345139044	1.7329220978048394	2.160255437562051	0.4684207652371336	1.0	1.0	1.0	0.0	1.0	1.0	1.0	1.0	0.0	0.0	0.0	1.0	1.0	1.0	1.0	11.0	-54993.84992047239	0.0	0.0	77.0	-1309.4247676276914
192420000	-56736.599672818986	-1348.9698243359821	-55387.629848483004	0.4281507582933101	2020.911575269104	51.020855428602175	0.39233585352454897	0.23102245551351186	1.9020592055026933	4.277571583527155	4.07109293182962	2.9683051174000066	3.276506394207037	1.9925687130663279	2.8530102093982013	2.8778371777085114	2.5775317774037805	2.4508757897337423	2.325011011166531	1.4836109498825887	0.2807912613411502	2.5190711136948494	1.812569087239261	0.1253150363255193	2.139204169197674	1.7684144278516198	-2.2749006244030574	-6.150496525203256	-3.1916796950958943	-2.227139853022584	-3.047156775218105	-2.6527981117484165	0.468	4.938390298209944	0.2894865774189789	0.17623646876139012	0.19445556856693552	0.33982138525269584	0.5814114470439676	0.7431837715136808	8.280940839835212E-4	0.7369185922728626	8.280940839835226E-4	0.7369185922728637	1.0928179736261758	0.23587114433619547	0.8436378050778278	0.2360849759892792	2.0861074940580093	0.8491746915001854	0.2587324659640991	0.7048812131466209	0.45505895793592605	0.2451844299602733	0.9646391685485148	0.8465456574038982	1.5840244069230358	1.0495569629268249	0.8073253049132846	1.0	1.0	1.0	0.0	1.0	1.0	1.0	1.0	0.0	0.0	1.0	1.0	1.0	1.0	1.0	12.0	-55027.317940478475	0.0	0.0	74.0	-1289.8807688746156
192430000	-56707.542763051846	-1340.745311830743	-55366.7974512211	0.4162810581146723	2020.9234449692826	51.78491977782148	0.3512540634356357	1.7604453138361538	3.251777056229458	3.2589715590774446	4.578463778037623	2.6387350782339567	3.2051425124760913	2.0688660945391324	2.777898485494112	2.772900790664412	2.5450987943593133	2.733754670878746	2.181756730962778	1.268705246866787	0.2169201882238874	1.6370407226604764	1.648803277433211	0.19054322757952505	1.699008611452244	2.081482024726114	-1.922162998616726	-5.78199946347973	-8.27261331021757	-10.755899293037256	-10.281578806822921	-10.436606946866616	0.468	5.443167932923021	0.29338570299826494	0.17640766681209072	0.1907251507141858	0.3394814794754589	1.0122712082611312	0.7926547979668197	8.797718528684242E-4	0.8798533169523308	8.797718528684261E-4	0.8798533169523296	0.2198803376201281	0.7798762759103384	0.3255174730451484	0.4901112704265308	0.4548696314211349	0.5666932275710883	0.666896637635623	0.6529436790874421	0.09424223029908342	2.2815332225991423	0.40231555359752663	0.15654378196855107	1.2440900740662304	1.1960145128309896	0.1926637490941742	1.0	1.0	1.0	0.0	1.0	1.0	1.0	1.0	1.0	0.0	1.0	1.0	1.0	1.0	1.0	13.0	-54999.45869843774	0.0	0.0	75.0	-1272.8109093262526
192440000	-56699.94001793352	-1314.6254279814632	-55385.31458995206	0.41634826132039104	2020.923377766077	51.3202815377948	0.3032220601639662	1.3389259509624676	1.5988987669001156	2.360163638026121	3.5284052581658027	2.895507611023542	3.477777639682089	2.344326673088877	2.5843999724841913	3.0246116913877303	2.6971371110718017	3.064652663630593	2.1756474150292258	1.1134304443909062	0.24166781276098812	1.5328856564379372	1.6898028582843274	0.040630817711958894	1.820410976667225	1.1717009890102947	-2.136371470104006	-5.999909932026097	-8.299555279134415	-10.1886735258926	-10.246111270764974	-9.906574693952663	0.468	5.308467648505364	0.28841041883412866	0.17606884886559152	0.19150376955237786	0.3440169627479024	0.7340184898962722	0.7550231011662293	9.046799746448026E-4	0.6602099602783734	9.046799746448032E-4	0.6602099602783733	0.33150282093050665	0.3504981852864569	0.523473300944451	2.1453144981850842	0.5553343151303096	1.1808307577321677	0.6541564745285441	0.6724474338683042	0.6114207354509468	2.1762878038321056	0.22678615102994032	0.7739843938519688	0.9407179743729943	0.24372573666688147	0.578619076765862	1.0	1.0	1.0	0.0	1.0	1.0	1.0	1.0	0.0	0.0	1.0	1.0	1.0	1.0	1.0	12.0	-55019.96824091197	0.0	0.0	74.0	-1259.455579963266
192450000	-56733.26906860589	-1352.011531985315	-55381.25753662058	0.41661021148976135	2020.9231158159075	51.299635047968565	0.30689655727250353	-0.02104448131748754	2.5826968891194664	3.514135803296564	4.149431327277445	2.8167369030518334	4.100353374678963	2.5450306776802805	2.3530572815394355	3.0250529998453835	2.570705914818439	2.989415342158439	2.6400685184740573	1.263846856567637	0.21161088534237665	1.267147288218583	1.6668127047347685	0.176578742643355	1.1583795340351486	1.1834898997388825	-2.295474154386362	-6.261244294853477	-8.674468243358294	-7.517523397644652	-12.126222364876936	-14.152097069846302	0.468	5.332004131609085	0.2916972023431724	0.17961807778460365	0.19289593408832162	0.3357887857839027	0.5970153003629267	0.7133280974043222	8.685366876720933E-4	0.708950887407737	8.685366876720931E-4	0.7089508874077373	2.7336248532807965	0.5380171124671908	1.2637219327787546	0.5862316524026951	2.388229242862497	1.1292330005978823	0.5197530261993725	1.2214548558128326	0.3800386726751547	0.45863057161744863	0.18725047248785068	1.245696845635244	1.699284979580255	0.5627870495317161	1.5360231518784584	1.0	1.0	1.0	0.0	1.0	1.0	1.0	1.0	1.0	0.0	0.0	1.0	1.0	1.0	1.0	12.0	-55017.01918402265	0.0	0.0	81.0	-1290.0898742508202
192460000	-56739.32964740451	-1341.1557236587507	-55398.17392374576	0.41678838960371045	2020.9229376377937	51.78052358491693	0.37102428931997855	1.7949222167462529	2.4751874647380405	2.296525023232501	2.848887357041783	3.3819626559589917	3.946093928266535	2.5145102444425005	2.1339142303909906	2.9774392714624653	2.5313604319763146	3.2170640945462576	2.048637813952479	1.176505633044152	0.6687537157458688	1.658822048694037	2.065204096873865	0.1529077625351191	2.106083039048212	1.0294449096347889	-1.9826012838906564	-5.857278152523086	-6.2625673400322075	-8.828711322034644	-9.483392046303063	-13.284846787327371	0.468	5.58084280833877	0.2886156670621878	0.18025512380828285	0.19027805237077489	0.34085115675875494	0.958625025419583	0.7343421466240307	9.466857202184586E-4	0.5538218719687032	9.466857202184569E-4	0.5538218719687041	1.1886659418945118	1.0951075349927493	1.4577807519377355	0.3868559476390371	2.2011900443592203	1.626693507641264	1.412302025985208	3.075475304497688	0.5361561930885566	1.2692750392942738	0.6705791818466968	0.7951258565931622	1.1638296498089007	1.6936764443713557	2.2191205300891825	1.0	1.0	1.0	0.0	1.0	1.0	1.0	1.0	0.0	0.0	1.0	1.0	1.0	1.0	1.0	12.0	-55029.53774355928	0.0	0.0	72.0	-1281.7332849770507
192470000	-56755.148974896336	-1364.1156399798565	-55391.03333491648	0.4199230250388531	2020.9198030023585	50.76934726980264	0.6895398778336064	1.5252706193036523	2.205626779321105	2.307789598274005	2.738884170656968	2.583344330300504	3.19653991944544	2.6441563564394515	2.4361464335826097	3.2127753439683158	3.206513761531266	3.93067042412374	1.8045512248827387	0.9287469409839733	0.4148905120192985	1.2299615837935285	1.5772948143079606	0.48694349577531176	1.1556782564950512	1.066641579404666	-1.6879613733963552	-5.309103986925211	-3.951564756418973	-3.1959277168013314	-3.3770104267074927	-3.720314969901814	0.468	5.391443330503311	0.28909202909998	0.18117835541992508	0.19476009467446406	0.33496952080563136	0.7108472348748084	0.7471267827990905	9.184873093067749E-4	0.8109566446749905	9.184873093067746E-4	0.8109566446749918	0.8777438354879596	1.9018121367576615	0.5731750765358251	6.926333572578737	1.7969820620045045	1.4231481605065526	0.8827027454155961	1.3280765633738796	0.14075291828800532	1.7896619439414114	1.0375528812326464	1.1196195805294953	0.9967757718093915	1.3114129687201914	1.2849695855669945	1.0	0.0	1.0	0.0	1.0	1.0	1.0	1.0	0.0	0.0	0.0	1.0	1.0	1.0	1.0	10.0	-55019.31395704054	0.0	0.0	81.0	-1293.7960518307398
192480000	-56762.44053558994	-1361.5790844289265	-55400.861451161014	0.41716818897913754	2020.9225578384182	50.44861587273394	0.7212321039896735	1.1927078118733627	2.68344996628663	3.1098181867009322	2.895206140969794	2.7036046332249963	2.923972080581644	2.838477500288317	2.0412346560515457	3.7002182748208643	4.279916762229962	3.131647215904427	1.7245983180284816	0.958747829113471	0.42574879015656025	1.4756930430467066	1.7899618748353956	0.5137944218975932	0.776340230021046	0.868575187554188	-1.7043938135049173	-4.682146323379821	-4.0815174937178815	-2.3423924394775084	-3.395091451074943	-2.534610127877901	0.468	5.104417222479167	0.29325963042009406	0.17735022357418903	0.19166912321571353	0.3377210227900039	0.9227336070413024	0.7789784773882859	9.165810419718128E-4	0.9345824994681652	9.165810419718091E-4	0.9345824994681613	1.5331470818681374	0.24763463114324188	0.8023746402007548	0.09172919863675706	1.7603231381847602	1.6660753563093367	1.0289235646218948	3.8411403250227765	1.6883450491187832	0.013206547814299736	3.5956328827860053	1.0377562569879493	2.2423667213653786	0.8013480070525756	1.4226115694624863	1.0	1.0	1.0	0.0	1.0	1.0	1.0	1.0	0.0	0.0	0.0	1.0	1.0	1.0	1.0	11.0	-55013.30066686624	0.0	0.0	84.0	-1284.2775934289361
192490000	-56792.57250213284	-1381.072224987271	-55411.50027714557	0.41867717572840396	2020.921048851669	50.7931881419847	0.7763146667911038	3.147756663793842	1.716855163123438	2.5469350572772225	3.626100809289609	2.117900767344812	3.3130111967543705	2.732391030954937	2.4822048202406397	3.4676068063413186	4.680426834795069	3.742529640997055	1.5698879399059438	0.5991968198570427	0.6283598132765921	1.0106965433875752	1.5534402150659072	0.6536448373464709	0.6890037153790216	1.3483239093940247	-1.7217102513950309	-4.437699411702419	-4.834371336842432	-4.360396653914615	-6.053846189640008	-3.580088210229082	0.468	5.163867751437479	0.29258896179863625	0.17868744703833864	0.190481656197234	0.3382419349657916	0.7468853863022303	0.7504587141586728	9.181039919150233E-4	0.8008258531320915	9.181039919150224E-4	0.8008258531320912	1.0212470592257374	0.7274030023237087	1.063276947579809	0.16720496097936352	2.149475784640523	1.6264926061865808	0.47612379124058024	1.0920515734358844	0.5139501508649018	0.23391752321705478	0.24912921612916727	0.5683803162036892	2.214416846073394	0.9484042852325608	0.5940338379775775	1.0	1.0	1.0	0.0	1.0	1.0	1.0	1.0	1.0	0.0	1.0	1.0	1.0	1.0	1.0	13.0	-55035.4876879054	0.0	0.0	77.0	-1313.953816350771
192500000	-56802.47636618198	-1371.2687078295028	-55431.207658352476	0.416399803189141	2020.9233262242083	51.35936627435302	0.7389751440437589	-0.016364135127834467	2.4058942730499693	2.6716905405973064	3.121653781079882	2.3114837757073285	2.980562154458131	3.0425590003378686	2.1935977290943796	3.0987265175684047	4.083817273780529	3.2465205113108233	1.630370166957018	0.9747269095860227	0.5598482881209631	1.4763251514305737	1.406554923663563	0.4092816710240791	1.0330171015355023	1.3113496574460335	-1.4814047403752675	-4.460556153109818	-4.997829235406997	-4.61152246212958	-5.900233738294016	-7.024860851578557	0.468	5.0257105839026375	0.288767724308445	0.17822433172446472	0.19457705935628142	0.33843088461080933	0.4705053279361829	0.6803685147699242	9.256472207175108E-4	0.8298012783465094	9.256472207175128E-4	0.8298012783465086	2.3063895043592937	0.39206866577491334	1.1555578623410516	0.44894500218470546	1.3819339080017505	1.8310597725417583	0.8635209725326277	2.5229554931446825	0.7651862774588237	0.6649760229291577	0.3060530426357795	1.7514204201768053	3.0062695810079414	1.4085682477753887	0.47141892149603837	1.0	1.0	1.0	1.0	1.0	1.0	1.0	1.0	1.0	1.0	1.0	1.0	1.0	1.0	1.0	15.0	-55050.275074115336	0.0	0.0	85.0	-1291.9729121786745
192510000	-56820.55093874085	-1376.5362465710994	-55444.01469216975	0.418814670542682	2020.9209113568547	51.136274714415	0.7215143875063588	0.6599774995664234	1.586700217336162	2.9077440556627874	4.1655916344888855	2.5726645926196676	3.1541768020450474	4.446975985400556	2.5496038536364125	2.801667362926508	3.493415210788136	3.186505020873249	1.7808996939174717	1.359470038023722	0.5471757322751691	1.082055914874121	1.6306606147812182	0.2021656290542702	0.7786800177360365	0.5721321307526444	-1.4867766437733456	-3.8959463505256404	-5.727544673479108	-4.547988047502705	-4.127340202658581	-5.081810496586952	0.468	5.389693752805432	0.28538143942257327	0.1797619605994079	0.19504043446028468	0.33981616551773464	0.37880937088156963	0.6818567015248443	8.819796942271269E-4	0.6229036527063385	8.819796942271266E-4	0.6229036527063384	0.8261576123446976	1.0617848035021762	0.9565105170339329	0.5557507465172633	1.5532437348724863	1.7841502578364117	0.7985765674323714	1.2127308151857925	0.8901803206322569	0.6127692621108244	1.2258091756092755	0.37889569061816664	1.0428090682277404	0.8333860293333365	0.660207399895697	1.0	1.0	1.0	0.0	1.0	1.0	1.0	1.0	1.0	1.0	1.0	1.0	1.0	1.0	1.0	14.0	-55047.885199811455	0.0	0.0	76.0	-1315.807536128616
192520000	-56828.12687996438	-1375.3080317239378	-55452.818848240444	0.44734076775194104	2020.8923852596454	51.93874780304789	0.6027560570437966	0.5657987061279132	1.6689953624617966	3.644894574345353	4.719842775181709	2.547258739068752	2.1826501405854644	3.663848969021216	2.3263682162204615	3.3188608563503204	3.7648261447218716	3.6186589693131483	2.0028504638890072	1.2032087109411034	0.7009693371615708	0.7129375476037811	2.2864652237157848	0.2682502503643054	0.6014354343214471	0.7922554553151668	-1.6149659751317147	-4.135692360952617	-1.584389751501652	-3.984772905803455	-5.435941279116957	-3.8114734684730784	0.468	5.295597814445121	0.28959749101299753	0.17867072124743544	0.19376456037945647	0.3379672273601111	0.5173193905119207	0.7197444112403546	8.739628976481407E-4	0.7278042755318631	8.739628976481407E-4	0.7278042755318642	1.0561572490834785	0.7035982252025311	0.8447552193960689	0.1865710106597843	0.8429202663524129	1.6098981501360203	0.2657072370406548	0.805863106538482	0.49245691934911745	0.6422586904029918	0.6363348312719703	0.6505792344050939	1.317535928899	1.5491141000562376	1.0503047972819801	1.0	0.0	1.0	1.0	1.0	1.0	1.0	1.0	1.0	1.0	1.0	1.0	1.0	1.0	1.0	14.0	-55056.65321753709	0.0	0.0	79.0	-1310.227910937276
192530000	-56828.6016511003	-1376.841830655082	-55451.75982044522	0.42199122448744714	2020.9177348029098	51.297683868756614	0.48663092008827963	0.8266993738886197	2.8105525471708606	3.9848330631091957	3.760094398743496	2.289635138139021	2.3697088620988205	4.225833168185886	2.030679852808069	3.9600599757684893	4.064530085404773	2.639547033985692	1.8441252931150818	1.2044905145180393	0.582434707138185	0.7595152841380373	2.656031076126855	0.20691246196849833	0.6850918003058427	1.686810830382241	-1.1227352583470591	-4.09655124210117	-4.326017104758766	-3.638391920113157	-3.6687826043003655	-3.49002024406075	0.468	5.552197668679713	0.2884944731382391	0.17944153031498777	0.19509392159159517	0.3369700749551785	0.6448756174243573	0.7625213752853969	8.959865608591779E-4	0.8515421038320584	8.959865608591794E-4	0.8515421038320591	0.647878855682369	0.8477755995239984	0.9391865769844048	0.4410421365130409	2.4946825316022547	2.3233853403648106	1.701271932459467	2.7159202870748427	0.9256417097929314	0.8917529964154226	1.264903293241068	2.5078098963848996	2.352895981787205	1.7070733009572594	2.033810427421091	1.0	1.0	1.0	1.0	1.0	1.0	1.0	1.0	1.0	1.0	1.0	1.0	1.0	1.0	1.0	15.0	-55061.18242095435	0.0	0.0	79.0	-1291.8765893913219
192540000	-56803.201903127534	-1392.466707601724	-55410.73519552581	0.4185847172737439	2020.9211413101236	51.2908822416947	0.750112359140639	-0.610707642775793	2.7927667693791793	3.9037137793212136	3.1979799915399356	2.8321618401316244	2.6513239303135654	3.318773609101403	2.3126247956076322	3.0996784087741953	4.011477440146775	2.7004887610493413	1.6257978552320689	1.2458776256128883	0.4633478505453329	1.078368251296618	1.5655322844955077	0.31338442389296317	0.0047295252491766915	2.0237934193579536	-0.8858851357623435	-3.4210768926593365	-4.536789428372596	-4.903102125885326	-6.572176654932093	-5.041897984715472	0.468	5.273890916116098	0.29380916770915483	0.17664494646132192	0.19228586535822575	0.33726002047129805	0.7749134361149123	0.7358144897106177	8.76333820221016E-4	0.7685774491146173	8.763338202210162E-4	0.7685774491146178	1.0816950398952496	0.7058904695829453	0.6493067546676824	0.32746163951562185	1.3851087793017731	1.46808889208531	0.9993478534526042	1.1948966998384736	8.944676017937077	0.5947263367303166	2.027577902237863	0.9296243872945135	0.7375507663102628	2.112903941268089	1.1760966053761035	1.0	1.0	1.0	0.0	1.0	1.0	1.0	1.0	0.0	1.0	1.0	1.0	1.0	1.0	1.0	13.0	-55025.68386407769	0.0	0.0	77.0	-1315.8881518009205
192550000	-56843.55729398867	-1441.810140596392	-55401.74715339228	0.41634890018129644	2020.923377127216	51.27909850515506	0.6752106204185945	1.0279085122121743	2.5808576026231718	2.404924785186769	3.4765140081787216	2.4137643933074013	2.272033238567227	3.258933969236337	2.1845313859239557	3.0980462259532655	3.8948963798426965	2.7398996736440853	1.6443866850835955	1.280900463316397	0.5120757736387308	1.2677248562130328	1.3249727349826175	0.33872490848683817	0.7350829949166366	1.278227475520359	-0.7940867427880096	-3.3021114938984404	-4.169440144456081	-4.779002095406103	-5.605108684760861	-5.601187898718024	0.468	4.941520731042229	0.29406375036077087	0.17973431693318576	0.19011864583890398	0.3360832868671399	0.7040321575714812	0.728147976548224	8.510981571629685E-4	0.7414530488909062	8.510981571629691E-4	0.7414530488909066	2.4701050101611672	1.5904792198944555	2.3529293131722384	2.1906255780406534	2.35120024137505	1.8123928912244365	0.6210082601078853	3.5695606121644605	0.9988961601955888	1.143745681054317	0.718007085124716	3.826906462931636	2.387059426196539	1.8159236495201494	1.386198246121677	1.0	1.0	1.0	0.0	1.0	1.0	1.0	1.0	0.0	1.0	1.0	1.0	1.0	1.0	1.0	13.0	-55018.510575062115	0.0	0.0	77.0	-1362.087601902656
192560000	-56862.08876334398	-1427.0107587308546	-55435.078004613126	0.4189054836085714	2020.9208205437888	51.286771583742514	0.5951770353164717	3.5325302954787636	2.3735080577569145	4.279109408147951	4.00243541635255	2.241855826581295	2.66704080716809	2.980351759449304	2.2994143136221363	2.9657729681353375	4.794455532339033	2.470952420371116	2.0073874779971703	1.0376361213628824	0.5585531330440237	1.0378063774045014	1.7023254814864341	0.17923187252409983	0.675637721578825	1.4873856937946068	-1.2632858774040439	-3.772080739923739	-5.681570164880876	-6.355091512418712	-5.326294342116382	-5.115831539754825	0.468	4.911252089140963	0.2916990394169744	0.17839638172869435	0.1916280025676621	0.33827657628666963	0.46751428258505295	0.72150400133436	8.734759964575042E-4	0.8253001450028938	8.734759964575039E-4	0.8253001450028943	2.077645301640336	0.820050346192788	1.4219979877192275	0.7869636001439009	2.671707369078306	2.0048725492196424	0.07778345846764141	0.7443359284966325	0.7970328423841231	1.5655432761123382	0.8194469568440578	0.6320360567392086	1.556355705168222	1.2663109678385736	1.681228635366268	1.0	1.0	1.0	0.0	1.0	1.0	1.0	1.0	0.0	1.0	1.0	1.0	1.0	1.0	1.0	13.0	-55037.34774766002	0.0	0.0	77.0	-1353.8481557070556
192570000	-56856.96152075638	-1453.8402136960217	-55403.121307060355	0.41819255874983724	2020.9215334686476	51.78157588509419	1.0322679659823792	0.6179906831574833	1.8029020731988714	2.4204160153765732	3.218402911363933	3.135172377304257	2.9152280885365607	3.026600855825658	2.238152835113489	3.107397172828289	3.4360563213871766	2.547093973463069	2.0599636362043627	1.3886230912032922	0.9548819712432935	0.7299417255154941	1.4143167666264436	0.31805371428177487	0.669176880067808	1.360199482649598	-1.180738445540093	-3.5911244559599402	-4.803359339760705	-5.247535333047411	-5.234743550332967	-4.93577405583958	0.468	6.461987184779824	0.2940107015862269	0.17640381917838177	0.19085412627220105	0.3387313529631908	1.247544421281079	0.8073754892655693	8.72819042871553E-4	0.8210557893240299	8.728190428715527E-4	0.8210557893240288	1.2144160113069185	0.6774272231788727	0.3941263897068524	0.27834773048993394	0.6957090885872593	1.1573510072274724	2.438439624735901	1.2725162148507616	0.2924122716034958	0.1259656676287174	0.2658235641521042	0.607526137950913	0.7185172297102664	1.3902857000958213	1.4602288348996757	1.0	1.0	1.0	0.0	1.0	1.0	0.0	1.0	1.0	1.0	1.0	1.0	1.0	1.0	1.0	13.0	-55018.14920901586	0.0	0.0	81.0	-1383.9176349110949
192580000	-56863.7712797061	-1417.7678169901167	-55446.003462715984	0.42010816046264216	2020.9196178669347	50.73428780648894	0.5533398858755563	1.6769660727226947	2.619115452038288	2.742605362534641	3.2137950484953106	2.8547997144259414	2.146536706386572	2.699310138879319	2.2673755081090152	2.9806503382284313	4.048579876290638	2.4782926508717993	1.9081484536807398	1.364948888143872	0.4752054846836223	0.9155850935256497	2.3451484975871644	-0.004097176388287877	0.9234855575275758	1.213242866856498	-1.2991091689177838	-3.734024438863284	-5.609192180600978	-4.070644582079954	-3.2909267636582777	-3.528652519761443	0.468	5.239702662501677	0.286043340060053	0.18165875076267032	0.1934840048861311	0.33881390429114605	1.2288680553371625	0.8025002168017489	8.495552553353406E-4	0.7022062850971672	8.495552553353408E-4	0.702206285097168	0.8422500157628291	0.5011293367926059	1.125548302390119	0.28385140418212085	0.7434758938039727	1.9564167681967308	0.34876804050678206	0.2846362558812026	0.24218310263263756	0.21303675364242913	0.20229914369257632	1.2235867140734227	1.1043868680997202	1.546163976669469	0.4763294891344824	1.0	1.0	1.0	0.0	1.0	1.0	0.0	1.0	1.0	1.0	1.0	1.0	1.0	1.0	1.0	13.0	-55028.001111523314	0.0	0.0	83.0	-1357.6704150614487
192590000	-56905.63251270894	-1445.344220793296	-55460.28829191564	0.42450177475227063	2020.915224252645	50.59517110168095	0.7237002905663501	1.7801450280596676	2.226181891788657	2.785247258952476	4.159536455069656	2.4733752528799227	3.1308582364570348	2.4212019086249073	2.7301100905752653	2.694095806630803	3.5969571580280406	2.0316753272710764	1.7894483753625965	1.4063655810662388	0.6122458992880905	0.4872151028412992	1.7698897722383615	0.27362585995343913	1.1356815971156367	0.7854705878090462	-1.368681843843591	-3.6111284637791026	-3.163646493409475	-1.741060828404362	0.5266243517888993	0.11601166270401286	0.468	5.272962342650518	0.29263417729599484	0.17875800169801384	0.19243384970643412	0.3361739712995576	1.0214456515862536	0.7754103162668234	8.79744087453873E-4	0.9723935611381849	8.797440874538753E-4	0.9723935611381881	1.130667037968177	1.0837454090195382	0.7844384719340044	1.4829920118169846	0.6890505817884838	2.333319276129756	3.6853626148326595	0.5580686550385129	0.030062549214349105	0.9285242819804136	0.29349544483066686	0.45708833221075384	1.3345594185376033	1.2959104932852399	1.0191553495283066	1.0	1.0	1.0	0.0	1.0	1.0	0.0	1.0	1.0	1.0	1.0	1.0	1.0	1.0	1.0	13.0	-55034.43971536269	0.0	0.0	93.0	-1365.6353584742785
192600000	-56913.72140111755	-1451.104569291266	-55462.616831826286	0.4223525800832334	2020.917373447314	50.2300543859387	0.6031233696520889	0.6104271230127307	2.6162150249963694	3.1636442387230237	3.376672050739838	2.984152416665878	2.1105383947904532	2.2010556626220112	2.8467194408841507	2.9933749685692597	3.9497348456755086	1.8942173237200546	2.0553346260678356	1.455037763356205	0.931607792607941	0.4873885080108282	1.3997518002165954	0.3312224518625961	1.4160951732599607	0.177841830994	-1.3845826620346247	-3.4493951732367023	-3.041370314096663	-4.683159278455598	-6.855387333881371	-8.01220936593333	0.468	5.056857067117667	0.2961983642715665	0.17943873099726407	0.19119818533208263	0.3331647193990872	1.0157305254798734	0.7927871706245114	9.13487033876732E-4	0.763039306752887	9.134870338767318E-4	0.7630393067528886	1.1769675555350465	0.5341001762044487	1.6974094440384426	0.5502478356165624	0.9202402102194943	0.8710877121409515	0.3291991151834865	1.141674640269259	0.791830430701834	0.5077259671255152	1.0436125311834485	1.0860878225339943	1.2235292517066094	1.5444355349823062	2.0295901058282797	1.0	1.0	1.0	1.0	1.0	1.0	1.0	1.0	1.0	1.0	1.0	1.0	1.0	1.0	1.0	15.0	-55037.521190816406	0.0	0.0	85.0	-1379.0627466204298
192610000	-56863.33415555773	-1438.0479715617032	-55425.286183996024	0.4168653893764425	2020.922860638021	49.18858368730673	0.3725754185405254	1.5758600907886184	1.1269899518248774	2.8889151952135914	2.533296067639165	2.59545927775896	2.7147058213832165	2.6672065287712217	2.627924764516076	2.7070210569366235	4.2842273565196605	1.9882845870996835	1.8697321210678284	1.3892963679173118	0.9369085253437761	0.5719352352783054	1.2683824666706178	-0.054466998812578216	2.0012376539909944	0.6217218728664153	-1.4044790953634463	-3.571708859248417	-5.446614773216319	-5.281307169827771	-6.826345742051234	-8.049839882303882	0.468	4.890071585794756	0.28879373022311244	0.17948345197104731	0.193731878074417	0.33799093973142363	1.1010086715868654	0.8076038076917993	9.051491228552446E-4	1.0533576848523092	9.051491228552447E-4	1.0533576848523083	0.7068859737786966	1.2567947238108488	1.1314764688415828	2.901025090132235	0.8234814525930374	0.7785354894000945	0.7570759351522389	0.5752632463093513	0.3020229166472015	0.26595717784263906	0.6366027977905786	0.8420936235973754	1.2765910767783368	0.8340593364356639	1.3260043399655144	1.0	1.0	1.0	0.0	1.0	1.0	1.0	1.0	1.0	1.0	1.0	1.0	1.0	1.0	1.0	14.0	-55015.3908291539	0.0	0.0	90.0	-1356.4091356370511
192620000	-56882.09730612597	-1423.8235435686386	-55458.273762557335	0.41749472636853113	2020.922231301029	49.3984018003584	1.0287338716893972	2.798809147229809	1.4201978545208516	2.9654440512051425	2.8998552993221987	3.2849768971743454	2.953584081763532	2.4544181859107383	2.714800364125475	2.3645413369408557	3.115307048491383	2.0569907990861487	1.7356715472738127	1.4069834336591054	1.009153731522642	0.6173150164592189	1.8585004972103627	-0.06121533187040414	1.0745178229143364	0.1683015729767855	-1.312825566015002	-3.527371212685585	-5.062216913138358	-6.604405973691595	-6.919154800215197	-8.969349615963687	0.468	5.402355706331879	0.29410300217968777	0.17998559122569213	0.18974677279038168	0.3361646338042388	1.370976781119262	0.8267674433730395	9.223175067246228E-4	0.7617067414389399	9.223175067246251E-4	0.7617067414389413	1.0753621825937114	0.5590610638297976	0.8223057375324306	0.42226685962775135	1.2321246859670731	2.3573425610468743	0.8610208921493525	0.7415279841829466	0.31198126873011695	0.8270681036540968	1.6179522492519949	0.4014930765922801	1.55920686263746	2.3348086124588967	0.6183214507749515	1.0	1.0	1.0	1.0	1.0	1.0	1.0	1.0	1.0	1.0	0.0	1.0	1.0	1.0	1.0	14.0	-55044.384976582965	0.0	0.0	84.0	-1353.5115599499613
192630000	-56834.45963245173	-1405.986867947876	-55428.47276450386	0.4188151566739877	2020.9209108707232	49.27900238783453	1.1589342356591217	2.6944160545131397	2.0140580813213216	2.3368587989382226	3.105036140078661	3.5667045187810533	3.3707773825185794	2.1104368117796652	2.8045526050755516	2.721428684930134	3.2859437405600596	1.975819393425002	1.6663362505831247	1.7514638953852089	0.8627542488157297	0.6190484528448899	2.0684596382132825	0.06073797850398152	0.7659157445470803	0.5120789389438407	-1.5053354407916717	-2.6624033799777083	-4.071883534800535	-5.570624007292952	-4.817627085489522	-4.775790111416366	0.468	5.132832035951116	0.2943959057125755	0.17532638360192476	0.1925376245455983	0.3377400861399018	0.6807343150476557	0.7456058510633963	9.526216924012343E-4	0.8288955266085057	9.526216924012358E-4	0.828895526608506	0.6269505249934507	0.822763433258106	1.6276522232465511	0.7119345718666156	0.32635514970094665	0.9356826471746156	1.6580435066895265	1.2320235747925379	0.7518367255093834	0.5182865135840181	0.2508437441095215	0.7529449601460715	1.278276914167332	1.7347829677399593	1.2946336514113619	1.0	1.0	1.0	1.0	1.0	1.0	0.0	1.0	1.0	1.0	1.0	1.0	1.0	1.0	1.0	14.0	-55032.05293332521	0.0	0.0	81.0	-1334.9643292314106
192640000	-56794.715602723976	-1371.235996764177	-55423.4796059598	0.4227146921943085	2020.917011335203	49.29370866718105	0.3089118247427541	1.9508470222574439	3.327130991287341	1.7066985909104018	2.5816882452098553	5.170367093201599	2.804661348747788	2.477289128199068	2.5540547823891986	2.8880193013687734	5.513225719523568	2.152094635254382	1.5024074031240882	1.6002127837284437	1.1229233789439244	0.5516429935786537	3.2044590115485865	-0.19805307658347998	1.4381094707851032	0.7728981919951521	-1.3882713177618529	-3.381222441050822	-5.161621726119855	-9.029107818008146	-11.262199766132664	-12.07775664832755	0.468	4.9645124350682845	0.29183050692050677	0.1818222203457785	0.19045657227561544	0.3358907004580997	1.106422651068092	0.78815656617511	9.475424923033782E-4	0.7870614473351274	9.475424923033798E-4	0.7870614473351283	1.4810452782519616	0.16831864047226108	1.7917442681474183	0.2033284640305444	1.0200432074119612	1.4246020363303367	0.6026791988125855	1.9280554590605197	0.4736069951265993	1.6240888451270232	0.5071585815378913	0.586374689857742	1.0352745570002648	2.0586185963454153	2.3049257248298076	1.0	1.0	1.0	0.0	1.0	1.0	1.0	1.0	1.0	1.0	1.0	1.0	1.0	1.0	1.0	14.0	-55020.11741188034	0.0	0.0	82.0	-1300.1195171521622
192650000	-56792.62423279137	-1330.3279524617733	-55462.296280329596	0.41811938813444455	2020.9216066392628	48.7010610066254	0.24405979683885629	-0.6759683352431175	1.8099688565301757	2.8636713363733852	2.2453434702587263	4.07206273044681	2.8035571140735813	2.167699717988632	2.526952587249959	2.646789286355454	4.192832732827029	2.2320985740052612	1.460703540645934	1.8484962775478535	1.1617750000267608	0.29094498531096485	2.7035302914989425	-0.22395898341263534	1.7088411356866977	0.6740975321144043	-1.5004168146704207	-3.999316090957723	-5.389492694543712	-4.019969648240718	-5.96018030216781	-6.844501221403677	0.468	4.916623672139154	0.2920197381943944	0.1772056399917042	0.18977103897943873	0.34100358283446314	0.5656596404926816	0.7343794607198953	8.742209353279561E-4	0.7155350724175249	8.742209353279555E-4	0.7155350724175248	1.0306018294744794	0.7628499443029703	0.8848446833939498	0.3149318759214991	0.49012333625974003	0.8872672510684887	0.24638223704631354	0.8582770788755603	0.4346325605036709	0.3955429277816436	0.8294493436498558	0.7368198320376806	0.8980072151506439	0.8330801519933724	0.7777995571308268	1.0	1.0	1.0	0.0	1.0	1.0	0.0	1.0	1.0	1.0	1.0	1.0	1.0	1.0	1.0	13.0	-55054.27295229646	0.0	0.0	88.0	-1273.926312884575
192660000	-56806.384785266295	-1334.3558619288797	-55472.02892333741	0.4188568495260081	2020.9208691778713	47.85223087382563	0.5188471832807231	0.20957467993454043	1.2193897213633094	3.582977907320244	2.907909772692025	2.69528162891084	2.4096505314613266	2.722365012241654	2.8837051542152956	2.3699725279666137	3.6605637199675503	2.3757352835781895	1.399976572710047	1.646336882253366	1.0702243261602555	0.40612915327155386	3.2304563577743206	-0.07597202580870462	0.6650585552824327	1.0538398913768872	-1.6767030784627701	-4.755521576552333	-6.165268614104491	-6.52709013568436	-5.521779207971506	-6.256079012451946	0.468	5.451866611774252	0.2917379196705126	0.1829006979218999	0.1879485583235175	0.3374128240840705	0.5974551222939484	0.7244222940551972	9.219531255128619E-4	0.858066851521192	9.219531255128584E-4	0.8580668515211913	1.4811789467432843	1.5733092308684555	1.4200430356519789	0.0706665349132126	1.6930162147659185	2.0680894648220733	1.4013078712855258	2.4861648114531976	1.3032584164114691	0.9984221646349147	0.15413102311070973	0.49828012961182333	2.1751825526357633	2.4847013328228607	3.12722402404504	1.0	1.0	1.0	1.0	1.0	1.0	0.0	1.0	1.0	1.0	1.0	1.0	1.0	1.0	1.0	14.0	-55058.33682957604	0.0	0.0	85.0	-1255.5601519864356
192670000	-56804.85880895092	-1355.4108632768368	-55449.44794567408	0.42788323318232896	2020.911842794215	47.974336503622204	0.25035968748694526	0.23776202593470996	2.3818949006579437	4.918260627254181	2.524758359333786	2.889293572392101	2.0669889105173196	2.6142054887158475	2.869456163537554	2.2325008277631873	3.673282931834236	2.3245323171151595	1.1023378842901357	1.658465885871492	1.2824603910221468	0.2043704971072736	2.3980638845002114	0.10439296528950685	1.0136055056572335	1.1333463139552382	-1.9089399854780218	-4.490318210895985	-4.348036481394601	-4.0315240616460715	-0.42100275413164656	-1.0272975423793103	0.468	4.921875369996015	0.28820281618310706	0.18072213566026793	0.18981559861507788	0.34125944954154763	1.0863291393044152	0.7986069516704931	9.273976581840634E-4	0.8275955434589142	9.27397658184063E-4	0.8275955434589151	1.1926193146301738	1.7904499299388856	1.9376774180081768	0.20443415339624563	1.2817096411979243	1.317638076346677	0.7017427256413903	0.42842818134409544	1.2481015708015142	1.6242376650435282	0.5441221746463623	1.342490247694808	1.959237886954265	3.7046726349518053	0.4683914433670696	1.0	1.0	1.0	1.0	1.0	1.0	1.0	1.0	1.0	1.0	1.0	1.0	1.0	1.0	1.0	15.0	-55034.97241088333	0.0	0.0	93.0	-1278.4064727594928
192680000	-56793.545783550624	-1369.8297213808098	-55423.71606216981	0.423624407935463	2020.9161016194619	48.145374883083036	0.3413166799914919	0.7539144477187839	1.352851911391834	3.6961775384240196	2.3471895794860154	2.983144433595891	2.2696748632831336	3.1447471058223027	2.896989904318934	2.002935206959637	3.063926424437285	2.8986156520765496	1.533922352306125	1.8671158448733716	1.150539536026884	0.3391952886883666	2.46020594286984	0.13115924073066348	1.095739016967315	1.5476061033629194	-1.848246901401612	-4.668043993264278	-4.567085564961405	-2.624606188910896	-0.09951626395804247	-0.007448454264809001	0.468	4.822569917604387	0.2922403696606816	0.17989982761079	0.1913057848002487	0.3365540179282802	1.4137772256793486	0.8149438266440572	9.15382532903943E-4	0.9480062051492103	9.153825329039433E-4	0.9480062051492139	1.0342444338802694	0.9772717499365532	1.3232456555057168	0.8219013826877559	1.1311958688387627	0.7174627804096797	1.7694673130488408	1.2136612388711512	0.6629427786278296	0.04504450571759724	0.48553785415764555	0.32001179981185884	0.7792561062866011	1.4120635873008809	1.0835912570000399	1.0	1.0	1.0	0.0	1.0	1.0	0.0	1.0	1.0	1.0	1.0	1.0	1.0	1.0	1.0	13.0	-55032.537782895466	0.0	0.0	87.0	-1297.0857203056628
192690000	-56781.47998335071	-1352.416866571515	-55429.0631167792	0.4163566052877448	2020.9233694221095	48.15607640544203	0.5157206959715557	0.19545940334833978	0.9052988641602822	3.7171206295267227	2.674150928212866	3.7289380667490994	1.8373039207248754	2.655466127809132	3.855311482766754	2.1797178220004416	2.8511287734512654	2.640839820336978	1.482563525786034	1.6061218179663768	1.2217985696859615	0.5764352596222434	2.804157909076121	0.2128217323968679	1.2212563149559577	1.3745374508929862	-1.6478849621187222	-4.456529708299411	-6.774308802391165	-7.435936908346619	-8.41033044610285	-8.522682377844182	0.468	5.2321379876633465	0.290013979284693	0.18037336838850382	0.18968684052570337	0.3399258118011003	0.9504773748099731	0.7720190644234628	9.278055966211701E-4	0.9099198372629251	9.278055966211681E-4	0.9099198372629215	1.2059709445928015	0.6920529511054639	1.2545388423110486	0.5918410800400953	1.0075577921647727	1.2927545628570656	0.13944703734991026	0.5906215354653064	0.3978738921731183	0.22474899182039762	0.4005495458720257	0.6305499411222479	1.1220410305844941	1.443498974920529	1.525681752918088	1.0	1.0	1.0	1.0	1.0	1.0	0.0	1.0	1.0	1.0	1.0	1.0	1.0	1.0	1.0	14.0	-55025.805064877524	0.0	0.0	85.0	-1280.6113915183496
192700000	-56788.46516974082	-1361.0659672292122	-55427.39920251161	0.416531547615254	2020.923194479782	48.82224068644618	0.38379752818790625	2.682107314486969	1.6020514978122087	2.513867326133949	2.663031635124561	3.3928778777571837	2.1471341085181774	2.460078396703371	3.803819994191107	2.1746574699739423	3.350554515658951	2.967591400168509	1.4314588290204244	1.5812379306465965	1.571378509323325	0.1840259604257121	2.145845928185062	0.1423121992479769	1.8121505576175518	0.4424635138503492	-1.8281498655091362	-4.437774060967405	-4.163650584505464	-3.5685847849620194	-0.18948944123357947	0.4027877324781679	0.468	5.046215683381352	0.29028284479025024	0.17845316495871616	0.19245837697813384	0.33880561327290026	0.6746240077986388	0.7814412418852479	9.455616689296884E-4	0.781031290753223	9.455616689296877E-4	0.7810312907532219	1.7747123997159915	0.7800652308545812	0.9204351601550874	0.8487559198703392	2.3822032312442896	1.0531451356527406	0.02689211139381491	0.7939131528560261	0.39930217223425923	0.18878602166198266	3.8477498486817825	1.110538859026703	2.2189902715966228	1.4543011570031072	1.313690994649549	1.0	1.0	1.0	0.0	1.0	1.0	1.0	1.0	1.0	1.0	0.0	1.0	1.0	1.0	1.0	13.0	-55015.64707924678	0.0	0.0	86.0	-1291.898107343023
192710000	-56793.16045804583	-1358.005229393299	-55435.15522865253	0.4177482560216665	2020.9219777713756	49.13215318336035	0.2775211962281097	1.0336784020349061	2.7702853606504743	2.7529835422723	2.6788753712998004	3.2358617594567987	2.065210706098423	2.59362546769256	4.178739938171283	1.959028885493322	3.1989581836052703	3.189682738926255	1.5341684100063426	1.2958677637795781	1.467079988978048	0.2572412386386846	1.678256414687756	0.345323510940154	3.2935518217766746	0.513992298534883	-1.4008283859573023	-4.909681093810498	-4.420851965736645	-2.9623927108986647	-6.7460134213230445	-7.9333666694431475	0.468	5.490270823446545	0.29494240438038993	0.17628671075096136	0.19217383819776201	0.3365970466708872	0.5125015420940495	0.7250350264263077	9.264274651318906E-4	0.8432324951768138	9.2642746513189E-4	0.8432324951768138	1.9013433404628015	1.0686621219926036	1.755821344552523	0.24338499454664303	1.220598619369894	2.979785920663708	0.18652889030342545	1.161349266027183	0.6002228809871267	0.26976915437398513	0.9004043209710326	1.026113307607219	1.266120786154562	1.7172430616573582	1.757277413973103	1.0	1.0	1.0	1.0	1.0	1.0	0.0	1.0	1.0	1.0	1.0	1.0	1.0	1.0	1.0	14.0	-55028.325610346605	0.0	0.0	89.0	-1284.527445315394
192720000	-56755.794666515816	-1346.6804665511006	-55409.114199964715	0.4186261193033746	2020.921099908094	49.456583721843444	0.21707254035698173	-0.27338828593528186	2.0809586307811134	4.048902791005055	2.3598479704754194	2.5519394091424528	1.9892057152722415	2.1463202430022013	4.246373440662805	2.2190759452092346	2.987855149004195	2.9619066637039144	1.3364667348937311	1.2036943716439519	1.8967889480017572	0.34306601014610416	2.4464410003466646	0.10243912586021392	4.3325461547636435	0.306296389206566	-1.462650430021773	-4.786016321229584	-5.124636155010381	-5.800615778316114	-4.048358436918065	-2.912885641087017	0.468	4.850553249749968	0.29291422949194745	0.17857771864181152	0.19217383819776201	0.33633421366847954	0.6923201712095792	0.7409947338013055	9.457040865059543E-4	0.9397579041196178	9.457040865059536E-4	0.9397579041196163	0.523027834491201	0.5393335061372885	0.6006573343883181	0.03293676084073957	2.082275302342596	0.9342966755270061	0.7796513876268584	0.6010466500932464	0.805243109510319	0.09894166560164531	0.2300997704436378	0.9325944857722683	1.152657338064695	1.595114850043448	0.6204622243138854	1.0	1.0	1.0	0.0	1.0	1.0	0.0	1.0	1.0	1.0	1.0	1.0	1.0	1.0	1.0	13.0	-55014.69555051186	0.0	0.0	89.0	-1277.2549734896343
192730000	-56796.64255810433	-1363.7409542913977	-55432.901603812934	0.4178257390809673	2020.9219002883165	49.731347907727155	0.22299006117047845	-0.21321229965018418	2.217841121208968	3.6705416720396586	2.943249077727113	2.9905518458411255	2.2480055738002114	2.762425928277853	3.370113181722206	2.6879538659140665	2.982556631787296	2.951694125171363	1.3328084569001257	1.4497723242301264	2.0193289319544907	0.36508209152580645	2.1813774438348545	0.30791690628236845	2.274076730731323	0.4853323730695137	-1.6101781699177666	-4.605810851620607	-6.32750617588332	-8.87115406360589	-9.515183114095867	-8.864933155713546	0.468	5.632616369783304	0.2927614543443462	0.1788559532513136	0.19419737185585179	0.33418522054848887	0.8382164397754519	0.764353365092511	9.194981220764514E-4	1.0791817998490663	9.194981220764551E-4	1.0791817998490667	0.7984282870194337	0.5353053441841367	1.1279586905947232	0.07796874371654872	1.183782255938635	0.8297699703324397	0.4276807511229515	0.47160870430937557	3.206502497294624	0.19658974751404193	0.7725335838590845	0.7684901956079426	1.0946196080166823	0.9813713730627674	0.15288774846320535	1.0	1.0	1.0	0.0	1.0	1.0	0.0	1.0	0.0	1.0	1.0	1.0	1.0	1.0	1.0	12.0	-55024.080800385265	0.0	0.0	94.0	-1287.8752096692403
192740000	-56804.26303265283	-1367.058932949707	-55437.20409970312	0.41663435856633746	2020.923091668831	50.17681531368817	0.4803015053629091	-1.3257033242992695	1.9339419145325965	3.700022912482727	2.536819128855923	3.4145497733546604	2.3392839575768756	2.0906879006631485	3.04394945738059	2.6014777037524768	2.8463279748503045	2.8751218275173027	1.5209931241960322	1.084540650105351	3.0920103619837147	0.40029604642331457	2.0018483390841477	0.08669743018036302	2.25273366917561	0.39295919897182424	-1.7427772318028516	-4.57789698206825	-7.462763245807579	-9.050660604814563	-9.602555365066914	-9.268309567425353	0.468	4.8537338995712345	0.2916625249433397	0.17827199608751132	0.19222537297085676	0.3378401059982927	1.3770550166447366	0.819368548013316	9.425306146835123E-4	0.9312144970189263	9.425306146835123E-4	0.9312144970189264	2.327027648213317	1.0809860228615258	2.29177140677778	0.6948208004235055	2.5368943626415104	1.711609152509324	1.0049542497289263	0.8909876400546162	0.5289075891967258	0.6184817589348405	0.7580791471329213	1.415318547485708	1.4469250543924688	1.3010785277491668	0.8008162727742566	1.0	1.0	1.0	1.0	1.0	1.0	1.0	1.0	1.0	1.0	1.0	1.0	1.0	1.0	1.0	15.0	-55007.88171776049	0.0	0.0	92.0	-1282.119898193543
192750000	-56774.625614206256	-1359.9862112420783	-55414.639402964174	0.4164446743014952	2020.9232813530957	50.51059028421234	0.30382698722539814	-0.692325302706034	2.710291835779469	2.586340992877032	3.587393998788649	3.5869537910942815	2.456194337209729	2.1631250344850073	3.0522860125569946	2.9268494434901826	3.2299557206043668	2.4207893911147185	1.5136797739192749	1.381066232146989	2.1171310498543665	0.017214986973536697	1.7377456508518232	0.08793491160242495	1.9845311753590773	0.7078074569380726	-1.9322161229471881	-4.88303962036411	-4.697978345195159	-2.7063554166141204	-0.015909203520500625	2.28372187567574	0.468	5.236820868292277	0.29017653142433725	0.18142520479908897	0.19261969124172737	0.33577857253484694	0.9423796399507646	0.7757607277445346	9.274373817250697E-4	0.9195085181061917	9.274373817250686E-4	0.9195085181061929	2.198245649390684	0.40032898713192056	1.1360400557650516	0.1133608252926173	1.810916013836152	1.4882843769161918	0.6512745436783127	2.0419195007692927	0.2754902739250491	1.008829725917591	1.261611729683866	1.8452161432867946	2.4777483827474196	1.0566680644873068	1.264344468506901	1.0	1.0	1.0	0.0	1.0	1.0	1.0	1.0	1.0	1.0	1.0	1.0	1.0	1.0	1.0	14.0	-55008.16375091229	0.0	0.0	88.0	-1279.605779323487
192760000	-56787.50091014966	-1350.7057891010802	-55436.795121048584	0.41673758540838146	2020.922988441989	51.2225774420071	0.23393094928240668	-1.1074358927995078	2.435197727934695	2.7846902791615484	3.5998667792089765	4.130560124725935	2.7610316428496144	2.061786995156485	2.72140213999687	3.283732889889182	3.149541988178212	2.6382948396344776	1.57533487271205	1.2906454459939776	2.4810400963767245	0.13325247891246522	1.667743919158904	0.39899528467228107	3.231020384424161	0.7233358800817411	-1.7519201382012723	-5.324497210012722	-7.166517855879336	-6.1983557711511885	-6.626532742843805	-7.21535170125708	0.468	5.167929265973636	0.2952889637659289	0.17446978249678674	0.1906212309177949	0.33962002281949	0.7644779697090752	0.7720366566776359	8.967883157800761E-4	1.0006523256733306	8.96788315780076E-4	1.0006523256733324	2.1518705270984584	0.19769418452001086	0.5266691892711645	1.8978294032213239	3.3093616013431943	2.9481995306563777	0.45958263496976093	2.297859954863132	2.073541056489079	1.2172627184174183	0.8778549907591923	1.3729134268517795	0.895307250719574	1.7173677256658242	1.7667841868079217	1.0	1.0	1.0	0.0	1.0	1.0	0.0	1.0	0.0	1.0	1.0	1.0	1.0	1.0	1.0	12.0	-55019.43579945544	0.0	0.0	97.0	-1266.4446589036052
192770000	-56724.951545629	-1301.2981438851655	-55423.65340174384	0.4173259568586575	2020.9224000705387	50.587974989105085	0.26305703254231977	0.24719407915337882	3.53112300025635	2.6915642310451697	2.9470476494564934	3.6951764488878047	2.502082601400335	1.751870970968078	3.7524472735678627	2.9375554404611557	2.816971487180798	2.6997380153414907	1.3639758086970064	1.462826671818381	2.6153163114636224	-0.19887325718045878	2.4640276994154195	0.3837028370321439	3.2331285824590426	0.7091929040197709	-1.651142388541207	-5.394755470408084	-5.8100685640380885	-4.697118329013947	-4.71761972942379	-3.9126374507571877	0.468	5.161178054770693	0.29082179714116446	0.17872568605670938	0.1931017065657895	0.3373508102363372	0.9732217492000853	0.7489428207432128	9.344402010584125E-4	0.8035559840058764	9.344402010584134E-4	0.8035559840058772	0.8387263172751926	0.5241196813417696	0.6240103901925459	0.9339923722992513	1.8907806047848141	1.2160501176772722	1.4302946233874654	0.7421875223659916	0.07539672119853146	0.30466120499338	0.5173339919317969	0.6978132491958622	0.5090180835770609	1.0726203335034625	0.25928794252560877	1.0	0.0	1.0	0.0	1.0	1.0	0.0	1.0	0.0	1.0	1.0	1.0	1.0	1.0	1.0	11.0	-55008.22914229151	0.0	0.0	95.0	-1241.599510182911
192780000	-56733.63087799673	-1312.4627136340312	-55421.1681643627	0.42807883746278447	2020.9116471899345	50.36654619354463	0.6587402355892655	-0.012257219822053717	1.962954620760343	3.8438754277608904	3.565397294182981	2.827984624597755	2.6036404362526158	2.2664855576780276	3.5427857836981795	3.731148673641072	3.2740775369632042	2.535087706840785	1.4075798910569157	1.8063523174276903	2.809177790534439	-0.12407874602128627	1.6285872721811105	0.7209709876054415	2.1105499954581055	0.8567833434819201	-1.568599126047626	-4.6523800240948825	-4.430445865769451	-2.998030999002097	-2.499920157275089	-1.6805196712550599	0.468	5.145369032239456	0.29384877302475065	0.18244961209481528	0.1921532462220193	0.3315483686584153	0.6287051589069282	0.7217500597925377	9.140715647992126E-4	0.8169806670215863	9.140715647992121E-4	0.8169806670215866	0.5609257762026718	0.6480432077565437	0.7504214684116327	2.8336245602718093	0.8326630290226449	0.844311623388383	0.6712436615210038	1.1774001416882518	0.3723624513636489	0.6729520131208967	0.3370822090534917	1.1304017307128755	0.8738868332566764	0.8673139266716513	0.4653258736983835	1.0	1.0	1.0	0.0	1.0	1.0	1.0	1.0	1.0	1.0	1.0	1.0	1.0	1.0	1.0	14.0	-55022.833489260454	0.0	0.0	83.0	-1243.3075180653127
192790000	-56740.645386956225	-1311.7701243273063	-55428.87526262892	0.41901740940449017	2020.920708617993	49.93035489342772	0.189974533379379	0.6916768343399333	2.5908063792183222	4.4435925526886075	2.1235044082901835	3.6191557051905336	2.5377628772503282	1.8194681868519973	3.385055225396909	3.3746561980560674	2.934473086308424	2.461859157459738	1.4355301248960715	1.6081572774593502	1.858960906534467	-0.12499177014326864	1.6866424894966436	-0.08384441215561338	3.9756494331544663	1.3133737268157193	-1.900009085883361	-5.27488329884962	-5.349567882146967	-9.21208989711155	-9.331247625029786	-8.00070602992751	0.468	5.298903864759026	0.2912444188494279	0.17952125121761242	0.19215503732298403	0.3370792926099762	0.7432039753790671	0.75213729308757	9.249802960166108E-4	0.7915397270104344	9.249802960166078E-4	0.791539727010433	0.9306551940299236	1.2438762764690565	1.3222763994395348	0.5312198022849097	2.9361715264973043	2.6291111949639454	0.5062261502655399	1.529536797373669	0.881325719227129	0.6923201566023113	1.8013973255822975	1.280286659096015	1.731870275353598	1.9988258264274008	1.309361710904666	1.0	1.0	1.0	0.0	1.0	1.0	1.0	1.0	1.0	1.0	1.0	1.0	1.0	1.0	1.0	14.0	-55046.59777989876	0.0	0.0	86.0	-1236.9385097157524
192800000	-56733.83509644212	-1277.586167493489	-55456.24892894863	0.4190299295155535	2020.9206960978818	49.86808709727022	0.15395222766851618	-0.7172010516535428	3.256015296860225	4.468284989899592	2.0777291702198277	3.256868520732945	2.369068706035571	1.9890200047528037	3.1040059157135786	3.057520132111424	3.0576429190397736	2.3476709538258467	1.4607999793095925	1.7661566281544645	2.6638619857275407	0.06258047044157153	2.3456781148724395	-0.20387014006296833	2.098976150935698	1.1097757819590652	-1.8785640459566737	-5.285425644020883	-6.276550995088292	-3.4535625417508165	-0.15010343137283844	0.03629522976850552	0.468	5.345497252166209	0.2922318624592015	0.18005617943717586	0.18883164917045384	0.3388803089331694	1.2286091276349596	0.7959188573407598	9.188848546171306E-4	0.5984456915011421	9.188848546171288E-4	0.5984456915011438	1.5447311398243202	1.1546020489054183	1.1391394698598927	0.07828154989655393	2.2224898834652427	1.7313743098834904	0.13008226499648132	0.6921634775958975	1.0622102761939667	0.9446955669910061	0.5668488332838052	0.8969536943634671	1.2006811087964275	1.079798830700976	0.349348947021386	1.0	1.0	1.0	1.0	1.0	1.0	1.0	1.0	1.0	1.0	1.0	1.0	1.0	1.0	1.0	15.0	-55053.215739920866	0.0	0.0	81.0	-1215.6609743830213
192810000	-56702.80912042819	-1281.9323547446847	-55420.876765683504	0.42922051051020726	2020.910505516887	50.08935741297361	0.12778306017242178	-1.0257089220561106	2.374284531654578	3.475483942556466	2.2631286139228073	3.144980949833141	2.1661549650116925	2.3856934293737715	3.4869337052570684	3.3553575334581835	2.8706278062140345	2.7087414765388407	1.5389021569395716	1.2560790013951828	2.0206948466855237	-0.03547635833609822	4.664970772621865	0.03154336815539929	2.8171767717470475	1.3610277006469726	-1.8263659965405032	-5.871719571952948	-4.430668930721078	-7.152305696457133	-5.061732204048252	-2.4060558394861973	0.468	5.328018783886825	0.291753227081974	0.17721618824623844	0.19748243575426888	0.3335481489175194	0.9137055116587297	0.7993183657196554	9.180951368923263E-4	0.8587649340426807	9.180951368923262E-4	0.858764934042679	1.1485953715319326	0.25017605784373576	0.6083237338837318	0.9409530985082439	1.7005880608127888	1.3749184833256578	0.4143190998582494	0.9241384767873875	0.34037459498432165	1.6158874575432696	0.5769305732143222	0.8714082498288602	0.19585714944023677	1.035157268446573	1.0951079359785316	1.0	1.0	1.0	0.0	1.0	1.0	0.0	1.0	1.0	1.0	1.0	1.0	1.0	1.0	1.0	13.0	-55025.14159572271	0.0	0.0	80.0	-1214.4112996211552
192820000	-56725.35320198312	-1304.8394831551843	-55420.51371882793	0.4167288752373456	2020.92299715216	50.42859587083857	0.21533259723267295	-0.9127074511227411	2.828648768822697	2.3961489461660763	1.9649945170650853	3.3373428306504236	2.9683736648900965	1.935331852092815	4.239974815685574	3.0472428189000986	3.2642277232089136	2.288533998534976	1.5205359035234334	1.3905681330104434	1.6324682723659159	0.2071930511159124	2.8307894395872575	7.412380912702465E-4	3.6126195885178185	2.0873721340740605	-1.7672986393781525	-4.9078236646182045	-6.979069833753937	-9.221226910541796	-8.497409998631934	-6.230074866753012	0.468	4.768403318532254	0.2926496116768489	0.17531450193121836	0.19719196461697788	0.3348439217749556	1.2695674192207653	0.7977657835189428	9.47717494819903E-4	0.695952582333688	9.477174948199053E-4	0.6959525823336893	2.4837672215734803	0.13860889902019252	1.1785656800432447	0.7846401842706402	2.6625967263854995	0.7851125845527843	0.23022040833211424	0.9645033566085015	1.3902867904154435	1.507275385800245	0.42194769546854743	0.7346074772087979	0.653762354110662	0.8605390733400579	1.2163988757797686	1.0	1.0	1.0	1.0	1.0	1.0	1.0	1.0	1.0	1.0	1.0	1.0	1.0	1.0	1.0	15.0	-55029.5888975106	0.0	0.0	81.0	-1236.114732210708
192830000	-56727.50501954189	-1284.9192709735735	-55442.585748568315	0.41717792426209627	2020.9225481031351	50.165452040377986	0.2012167162139003	-0.4268283428591171	1.9871013083966258	3.3601029462540506	1.9239797595437556	4.982211667378701	2.998922825539571	1.8143142922786315	4.073759163876152	2.6843073387419496	3.5548284192553847	2.5892805265527055	1.339614485735999	1.6961847891676562	1.6138189029015786	-0.059149971383507444	2.5436398638108315	-0.0024105369095527157	4.5096471016019315	1.4694586691055946	-1.9163818381695632	-5.189138277346849	-7.05343160665808	-6.260950721317468	-4.779347179008861	-0.8902335947407538	0.468	5.327415226163942	0.28865550831585046	0.1768242305129799	0.19482776185402986	0.33969249931714046	0.9741764447155136	0.7899841559082836	8.973573208168641E-4	0.7326041768269224	8.973573208168608E-4	0.7326041768269209	0.7587537473921045	0.18288924627853576	0.49628223607768085	0.1830428096134161	0.9607248028706787	0.7419097264475515	0.759962509362412	0.36713847850846065	0.36665658913574	1.5128161973672511	0.19070239522206747	0.3333244033612438	1.3745636516486064	1.1734422265194886	0.6804864698616413	1.0	1.0	1.0	0.0	1.0	1.0	0.0	1.0	1.0	1.0	1.0	1.0	1.0	1.0	1.0	13.0	-55061.06943310112	0.0	0.0	81.0	-1226.1775761341555
192840000	-56712.013465985234	-1286.3255582400027	-55425.68790774523	0.41946198343718494	2020.92026404396	50.1498540374947	0.2270616538866618	-0.6297695393903173	2.4686891724458104	3.953343912927035	2.034279858371222	4.097102355156558	2.5214666278207143	1.8266154024310663	3.9302943204147622	2.5907739001430716	3.4393226875831324	2.4132116199567615	1.3065573714376093	1.2617021742097978	2.029738106765209	0.2137451977169422	3.527482135140608	0.21654584039772767	1.5596393610930717	0.7919802571069301	-1.9704369495724363	-5.416651927247788	-6.308632175207425	-9.016000279654047	-11.389959414246796	-10.810528946096218	0.468	4.8934207057867205	0.28982504114546004	0.17750497189244602	0.1924766322945642	0.3401933546675304	1.7309195640238402	0.7963788469273941	9.170244134128056E-4	0.7346071237359859	9.170244134128043E-4	0.734607123735985	0.5548129989612285	0.5511749128839385	1.0681440733191128	0.14774334213323936	1.2386618074884046	1.4109499780228059	0.03750702051350407	1.0535548541952289	0.5980056538714453	1.6832608662124422	0.6627555826789888	0.3974098919452684	0.9692689741665246	1.6610056326272953	2.134407894953861	1.0	1.0	1.0	0.0	1.0	1.0	0.0	1.0	1.0	1.0	0.0	1.0	1.0	1.0	1.0	12.0	-55030.57987644511	0.0	0.0	85.0	-1224.3383355346741
192850000	-56721.230076618944	-1303.9765602783725	-55417.25351634057	0.4162702240575598	2020.9234558033397	50.93016837545997	0.227798968956853	0.12344490018940094	1.9783458244833438	3.7097679404221355	2.220433709823177	4.253462236859092	3.0470637311031705	1.7466914568805685	3.8152106507231265	3.045112064629084	3.154437825071362	2.4479306251805695	1.2939567575116144	1.5987112942902537	1.8645734611767226	0.19946964876301132	3.377831817581556	0.2857835401758026	2.085212957815925	1.4178288962216195	-1.8266107771209572	-5.466611659413481	-9.452564380278558	-9.10902875304372	-8.833848501115977	-9.5189438706211	0.468	4.961246270815163	0.29106508174309387	0.17718585591816394	0.19243888073259413	0.3393101816061486	1.4530724510462145	0.8117502691563604	8.685047102612399E-4	0.7146147179198252	8.685047102612368E-4	0.7146147179198238	0.6163562711485617	0.34590275497108725	0.9510404703100865	0.6018994127486429	1.76825529048781	0.3981752436407319	0.039630512051205664	1.1021717038881516	0.27421508066170003	0.9591078805218862	0.3279260073685584	1.6647654668702008	0.6105304302239534	1.719008855275307	1.1901104721754676	1.0	1.0	1.0	1.0	1.0	1.0	1.0	1.0	0.0	1.0	1.0	1.0	1.0	1.0	1.0	14.0	-55003.147711429025	0.0	0.0	84.0	-1239.5791709697621
192860000	-56728.05901919554	-1348.8023721754075	-55379.256647020135	0.4162330091654286	2020.923493018232	51.37044724438851	0.3673638218599044	1.2778022452036055	1.7472342778841923	3.278194934026831	2.3075501674693037	4.27217357604921	2.834575757069779	2.604685397633927	3.79538827395089	3.3772331403556786	2.986909769384759	2.615275374447625	1.616167351102473	1.3333088190567701	2.355722929024592	0.18056525665264894	2.2195171905536846	0.3826707152426034	1.4663736806752241	1.5671787800878871	-1.7209638593946726	-5.495419313389364	-10.495568698446876	-11.273358861889786	-9.802744814494238	-11.538456033402596	0.468	5.246296794916311	0.2923942456994525	0.17967490379902615	0.19001155529677358	0.3379192952047483	0.9787205919789667	0.76907197909856	9.47852959264158E-4	1.073109941522548	9.478529592641572E-4	1.073109941522548	0.9386182964291931	1.3700539822598488	0.6892748715054403	1.444982235995652	0.8888991708131443	0.9625374313734639	0.20298756573847182	0.11763510667632335	0.26679124533704845	0.3117441428799617	0.6584263051491848	0.9366187823142105	0.14310510541721072	0.7280340872493024	0.7004741314141584	1.0	0.0	1.0	0.0	1.0	1.0	1.0	1.0	1.0	1.0	1.0	1.0	1.0	1.0	1.0	13.0	-54980.50624043503	0.0	0.0	92.0	-1270.6407385936839
192870000	-56736.85451169281	-1336.555995161145	-55400.298516531664	0.4165688606732392	2020.923157166724	51.27952873238661	0.3665260246186793	0.97547570520611	1.673728408743578	2.3051963848829096	2.1894118164059493	3.7966074180416056	1.8964230250739567	2.847276051971904	3.030758825069251	2.862593470497907	2.7598991051727477	2.767784177819596	1.504966139220176	1.561339318310832	2.442635347850927	0.12495958872052784	2.6092625719896536	0.39441189892281037	0.7347431429523104	1.5815569694176757	-2.0191138885781017	-5.315841982294714	-6.763167498743821	-5.87993707625809	-4.4590534449448125	-3.247057055301651	0.468	5.011141863678921	0.291868684620549	0.18158524055363653	0.1898627969747607	0.3366832778510543	1.0530010909317533	0.8035844661349508	9.02823555882469E-4	0.9163774337109731	9.028235558824693E-4	0.9163774337109744	1.1846070533814668	0.279165732323275	0.9717944052449508	0.18459593275185748	1.239492992571652	0.9662912280446989	0.8802008001488623	1.3969710356238145	0.1489102773424864	0.44259582038042833	0.14830193439251688	1.457886703977742	0.543559509629253	0.7444256781219402	0.3740533534335382	1.0	1.0	1.0	0.0	1.0	1.0	0.0	1.0	1.0	1.0	1.0	1.0	1.0	1.0	1.0	13.0	-55012.72441905044	0.0	0.0	84.0	-1265.922688891659
192880000	-56765.961324384785	-1360.6277150489004	-55405.33360933589	0.41661695765264634	2020.9231090697447	51.71788096216835	0.2569422073960943	1.7952604706396766	1.7861968099864953	4.180632960888017	2.481785557033507	3.035358923669278	2.7411582214271806	2.5074966632585576	3.119863208261185	2.8436115174811247	3.2475538809732902	2.6985129262726235	1.460273280404245	1.5531800107008074	2.316780828913026	0.2887410625036254	2.752604807158742	0.7047098231490654	1.9153020956798028	1.1729249801387258	-1.9780569155055943	-5.5685877126062895	-6.39856635371308	-5.211205963025938	-2.27365599836786	-6.593404478917417	0.468	4.577274554247257	0.29256022357615885	0.18333587500409468	0.18847921883582716	0.3356246825839198	1.0396760423834872	0.7675037619487847	8.611336669149233E-4	0.9262633967701701	8.611336669149224E-4	0.926263396770171	1.8885317893546156	0.09839843628944052	0.7408941907941019	1.2611755035467733	1.0109197194574586	1.7654828138520773	0.4444953858468379	0.8863624161617948	0.18531076526953144	0.5696570313672041	2.489604701539174	0.9403596274019248	0.6789825641637587	0.6098158587267396	1.7610005399964306	1.0	0.0	1.0	0.0	1.0	1.0	1.0	1.0	1.0	1.0	0.0	1.0	1.0	1.0	1.0	12.0	-54993.60187133959	0.0	0.0	93.0	-1287.6631476096247
192890000	-56719.2062372692	-1295.459643458906	-55423.7465938103	0.4165501850684027	2020.9231758423289	51.34064358048026	0.21902646469983741	0.5638045077607807	1.7516339541293502	2.9594948205836418	3.6289165882711627	4.109680872877852	2.7473796845102894	2.38669114285395	2.543532443946647	2.553364104813575	3.189198661087754	2.8368393609198	1.5686576811777788	1.1434438308242396	2.5839007525055666	0.24425046039858161	5.850071496664115	0.6176283667516643	1.795913703981274	2.123633609561648	-1.9260547918908006	-5.372775085605931	-6.399480572956328	-5.030190334341076	-0.4396355035416084	1.3563068402063134	0.468	4.570504737354155	0.2893707857415487	0.17830267773474318	0.1919621820890556	0.340364354434653	1.3348088212318407	0.7596729769294671	9.10150295973997E-4	0.8250278838971372	9.101502959739964E-4	0.825027883897137	0.5873184631478251	0.0649488089101434	0.24597489306958525	1.371848694479512	0.5916328690597389	1.4584391832861452	1.0363356075176497	0.6069774616003648	0.15790332715518293	0.3681055299018882	4.198646128782925	0.598417017579866	0.27521365111743734	0.7251868458904791	0.32755070258942165	1.0	0.0	1.0	0.0	1.0	1.0	0.0	1.0	1.0	1.0	0.0	1.0	1.0	1.0	1.0	11.0	-55009.740374305635	0.0	0.0	92.0	-1232.6963634461865
192900000	-56696.591289845775	-1288.4525464394694	-55408.13874340631	0.4167476758029273	2020.9229783515943	51.097561635674616	0.15719980574596987	1.668026337775182	1.5154038450324236	3.145706355767961	3.093625370710783	6.914114324143309	2.3671022087932942	2.2272007409889207	2.9669738405699415	2.571471492445574	3.8110482484763275	2.7513503900464626	1.233680956035127	1.1384337492244772	1.9233403090157866	0.06268379843114574	4.5225970628130545	0.5180386519710666	1.281751079864705	2.0424456189930624	-1.7609129835613742	-5.600640297714271	-5.977221137942072	-2.991332234926153	-0.1968597195748849	3.402931974726541	0.468	4.936809572715232	0.29088787236662494	0.17806198992491595	0.19260172840265824	0.33844840930580133	0.7306314897198251	0.7280524232989397	9.25807918613083E-4	0.9768521628189698	9.258079186130804E-4	0.9768521628189681	1.3955782495434659	0.5200775344108813	0.6417274776302327	1.3773992495784992	0.9232154855435688	1.5728450183503289	0.13297962529528615	1.0923914663329615	0.7239199348590901	0.4121490776086813	1.8521290173294986	1.283239944532947	0.9416923352508085	1.5460766417695722	1.2773151981221347	1.0	0.0	1.0	0.0	1.0	1.0	1.0	1.0	0.0	1.0	0.0	1.0	1.0	1.0	1.0	11.0	-55012.9462987187	0.0	0.0	88.0	-1216.4020194893997
192910000	-56655.33283381434	-1257.6089751028373	-55397.723858711506	0.418287796858401	2020.921438230539	50.26148631163585	0.2684051063009978	1.936349058891556	2.02836129909803	2.4292934287254413	3.1894014041395993	4.641724298754456	2.4117825949034106	2.148632136869332	2.314733975266302	2.959814958368532	4.6775095892596115	2.792298071994241	1.1966525730372384	1.0180495928484787	2.1825182901721845	0.2672178038546747	3.8977228649433893	0.26912659077984336	1.8000813927820887	2.584269330094588	-1.6709909420303972	-5.211537467118224	-6.533103097688416	-4.751124345748208	-2.0656947549895595	-1.2181187753952543	0.468	4.812142684981807	0.2907772723012865	0.18186135852400906	0.19010232640425956	0.3372590427704453	0.6571708522376589	0.7427298777662028	8.956844015851322E-4	0.9500238510396624	8.956844015851326E-4	0.9500238510396632	1.3091078614742893	0.7772063932177158	0.4211489719602744	0.765838564358965	1.6364020848022784	1.3805836301347274	0.38370082809015044	1.163693091939779	1.728583477216928	1.354487505463158	0.9292324455744938	0.7698243097644734	0.388395107707138	1.6638792407308511	1.0151375234955666	1.0	0.0	1.0	0.0	1.0	1.0	1.0	1.0	0.0	1.0	0.0	1.0	1.0	1.0	1.0	11.0	-55007.35615972243	0.0	0.0	91.0	-1187.3822920343364
192920000	-56684.99926140652	-1268.6323030108113	-55416.36695839571	0.41626320598036315	2020.923462821417	50.20746960489958	0.2461661031285025	-0.11003724570446782	1.5385670327987264	3.6707505643358056	2.811577447263833	5.211845733653279	2.4089877818945378	2.6054443260007516	2.4506868151317525	2.6846779842728807	3.9732622789326206	2.730149130754769	1.0900565831131797	0.8736624398810491	1.4544090064979163	0.20956742528234437	4.648247926414429	0.6296541510859346	1.1153764390411682	3.637139231997098	-1.569932658714612	-4.762912134959461	-6.966610968082568	-6.935560210148768	-7.065030405067881	-4.99871300530565	0.468	5.400062038915144	0.2934766458125966	0.18242364053258028	0.18929278793532767	0.33480692571949594	0.8633509328354146	0.7707102950568127	9.229614612499483E-4	0.9536035677761983	9.229614612499476E-4	0.953603567776201	0.6893930730334866	0.08832713115550934	0.2726671397549198	0.13416244081901305	0.8868058831171285	0.8111309536613203	0.5694377065130385	0.7441908655218773	0.5540403700682486	0.5661909321926167	0.3249065177707324	0.8326002700091911	2.591943161053696	2.2368629205115704	1.1496965116372189	1.0	1.0	1.0	1.0	1.0	1.0	1.0	1.0	1.0	1.0	1.0	1.0	1.0	1.0	1.0	15.0	-55016.338003794845	0.0	0.0	86.0	-1191.0308552881677
192930000	-56632.83919252786	-1242.9284046270561	-55389.91078790081	0.4172166207755187	2020.9225094066219	50.45954970914722	0.16194228697219912	1.9877823867098252	1.7924912352769704	2.9858611024867385	3.0661999277651306	6.6008558774615995	1.7603984474967649	2.653743227459776	3.2385567983009924	2.8192326554469385	3.7027594789965943	2.3888622818877616	1.046904484309155	1.0937536035929263	2.0975553381646623	0.08632790219908781	3.586733011196924	0.33324403946163117	2.032052312659916	5.013571080947213	-1.698082942069426	-5.342800288608909	-7.318273622361256	-4.641928231594984	-6.016665584863805	-8.909296461733586	0.468	5.171906238832834	0.29436119231425795	0.17805638535593582	0.19079649176013713	0.33678593056966954	1.23555555220414	0.8062221229107621	8.914066469716386E-4	0.7282786091577711	8.914066469716386E-4	0.72827860915777	0.9628262718751903	0.6441042694140976	1.2392537805492068	0.5459513857505138	0.9051870262942181	1.366001608603967	1.002607482371557	1.1409608528253632	0.214511507230826	0.632387334281045	0.28551457857437124	0.9801915157293466	1.2535695091220325	2.298586601706764	0.9492674316753524	1.0	1.0	1.0	1.0	1.0	1.0	1.0	1.0	1.0	1.0	1.0	1.0	1.0	1.0	1.0	15.0	-54997.46885398548	0.0	0.0	82.0	-1174.3606491679175
192940000	-56718.17163100894	-1288.4773687658367	-55429.6942622431	0.41627018154324413	2020.923455845854	50.43589358564285	0.1883096432650607	-0.5601633069382391	1.6094780658188674	3.858548548086036	2.572241464589501	5.183369853924563	1.953769124052937	2.335200552012804	2.7195938070901557	3.099775933055286	3.6879120190778782	2.5938076792331617	1.1825743894814096	1.5507652689179592	1.5292095677806148	0.20250556273273299	4.7031513787026915	-0.03845524503812256	2.054080707141967	2.703715219400303	-1.7270345001311298	-4.9264467267047465	-4.912574547445056	-5.21056383910836	-3.5862112771162695	1.2160813421761079	0.468	5.34487117023358	0.2958697928512334	0.17788820269082958	0.195672572339161	0.3305694321187765	0.8175876175997185	0.7488993069458361	9.427804694968582E-4	0.7935833325214883	9.427804694968558E-4	0.7935833325214893	0.6503833953487095	0.4764713436273912	1.5561883049319458	0.897764547565752	1.955047015084359	0.642764323377447	0.3863108516208245	1.154872773520552	0.4160168562842157	0.9203861852211813	0.880542418503254	1.7176812753600996	1.9922093112920958	2.465592997910887	1.603389482576039	1.0	1.0	1.0	0.0	1.0	1.0	1.0	1.0	0.0	1.0	1.0	1.0	1.0	1.0	1.0	13.0	-55030.216840142144	0.0	0.0	84.0	-1219.1665309991292
192950000	-56679.56119859851	-1256.6950558328112	-55422.8661427657	0.4163599366473723	2020.92336609075	50.44086846862957	0.17689302833613219	-0.03276223473230275	1.7091924030824457	5.05002743523154	4.074815719593443	4.093600180174853	2.051879976725007	2.4164675491061414	2.2983187093576207	2.9667460223987825	4.163689792358471	2.9398764590811854	1.223101587909915	1.2348856678410474	2.1785354961594634	0.06277886894298522	4.799295608426056	0.2405081587391956	1.9933463068313464	2.100929701988873	-1.5646761045679465	-4.796589912897484	-8.793372445969716	-7.521062176645348	-11.106840378483223	-9.420606494978331	0.468	5.056666714271492	0.2897472926729851	0.18261842563710687	0.19061710591538109	0.33701717577452744	1.1021127268106783	0.7888952398388179	9.24523535376518E-4	0.9026939026167838	9.245235353765182E-4	0.9026939026167835	0.915414029638931	0.6608805560194242	0.6520678395196855	0.5428716393379459	1.8574124929769338	1.575509314833111	0.28771632460209656	1.378600543767591	0.8943293444087178	1.5192319810342978	0.5359850814835811	0.9701275905003873	2.4356436689906267	2.2977987430706706	1.1077413495359054	1.0	1.0	1.0	1.0	1.0	1.0	1.0	1.0	0.0	1.0	1.0	1.0	1.0	1.0	1.0	14.0	-55039.89743691851	0.0	0.0	84.0	-1178.904702012295
192960000	-56630.12220523182	-1207.1465982101624	-55422.97560702165	0.4165090073073462	2020.92321702009	49.47378728317572	0.20325726974642913	0.0114650909362769	2.087041879834542	3.335309567923956	4.067481755327425	4.980232571100798	2.4406026611109226	3.5701316021814025	1.9650451860934472	2.8272857877132695	4.224882903963171	2.737391090352471	1.084228564075942	1.1803712294226092	1.6358307464531074	0.19301988194893438	5.208568062366685	0.13512055716924123	2.2945368029790556	1.9933846066323833	-1.7503861312998565	-5.029843446270479	-7.649066279231441	-8.20371707598039	-8.443214003205895	-5.819300308385488	0.468	5.664846162987935	0.2888866984584522	0.17904986617794744	0.19155033340633687	0.34051310195726403	0.8639258354885688	0.7753200880289746	9.44633307609089E-4	0.7720977545742804	9.446333076090904E-4	0.7720977545742808	1.1394007568223063	0.962548357224671	0.4438442307552994	1.7307028364940644	2.5855706143557122	0.9977311223067649	0.7495611840698485	1.632429238551382	0.16964462998498672	1.37849727693312	0.1468384445387672	1.2555358129455398	1.6488577922266452	2.6014593647325266	0.7461412059701779	1.0	1.0	1.0	0.0	1.0	1.0	1.0	1.0	1.0	1.0	0.0	1.0	1.0	1.0	1.0	13.0	-55027.05504033829	0.0	0.0	83.0	-1138.9398130008303
192970000	-56631.07787685443	-1179.29829526039	-55451.77958159404	0.41623302125409883	2020.9234930061432	49.60421920489682	0.2172075991434201	0.735395999889341	1.5109407686945031	5.120946982417752	5.348102738994044	2.7717292099375617	2.384557619082934	2.8875484127276922	1.8187465096772968	3.328729312025217	3.8067455480913686	3.492712541912049	0.9162057419582442	1.4808416686825778	1.3033038283844403	0.08647816552554832	3.7021670065633754	-0.03340047687422186	2.7929646780358635	2.1713446127698677	-1.585183407837467	-5.250634367583269	-7.9007100210381065	-5.060818886544125	-3.766345892594458	-3.5933911912832617	0.468	5.100066610068838	0.29242932171483976	0.17711616456165766	0.1972206822905744	0.33323383143292873	1.352850967984778	0.793682578302786	8.513017266711744E-4	0.7684673706001968	8.513017266711748E-4	0.7684673706001967	1.2160099021254855	0.35172482380518283	0.4498385074525992	0.4825743982882325	0.8796998502420571	1.0036117796593418	0.10199615384778267	0.9321237385222324	3.6337965563770087	1.2078758616882908	0.945071548102217	2.520230698463896	1.3167853195641543	2.853054066133463	0.9003211172529018	1.0	1.0	1.0	1.0	1.0	1.0	1.0	1.0	0.0	1.0	0.0	1.0	1.0	1.0	1.0	13.0	-55046.775023915114	0.0	0.0	86.0	-1109.675281125122
192980000	-56645.62574343947	-1195.6526300112434	-55449.97311342823	0.41692430136336983	2020.9228017260339	49.13232187197914	0.24023800703794496	0.2450744470407753	2.272773926653172	4.215535201339687	4.885467893334368	3.175812875661216	2.438764542226491	2.6454225862410095	2.2300026853198216	3.3905011954159505	3.824618525137516	3.0280805253191074	0.846924154753417	1.45058197063805	0.6461113455957969	0.11080423502460236	2.92610828229542	0.2569785026488599	3.093544197772092	2.9355140887839877	-1.6186784751621972	-4.783438776345926	-4.335595725437473	-4.063440041163263	-5.07035848643072	-1.5679581816599892	0.468	5.814590481207444	0.2968814678400954	0.17618641927553372	0.19558317773679432	0.3313489351475771	0.9333720985597304	0.766425389725067	9.275029393849342E-4	0.9188431761834637	9.27502939384934E-4	0.9188431761834637	1.0973703966187085	0.3816170321369192	0.50721570580686	0.7226229910037197	1.3974332212865892	1.6473129278178664	0.8877386426760815	0.660726143500487	1.1502840498416782	0.9273556860414026	0.20516046809678923	0.6829143805805504	0.9600385930372086	1.709185635623155	0.9263792407875396	1.0	1.0	1.0	0.0	1.0	1.0	1.0	1.0	0.0	1.0	0.0	1.0	1.0	1.0	1.0	12.0	-55037.85319992049	0.0	0.0	90.0	-1126.835953908208
192990000	-56726.5188169362	-1258.3200599988809	-55468.19875693732	0.41738593107044475	2020.922340096327	49.51888040703516	0.15506316713442653	0.07409296564184442	3.0104240578389763	3.1747327251838353	3.5761397951592575	3.1687138602445746	2.6385371139687352	3.1569155767540447	2.064359280295659	3.0848388065807955	3.7167407725389987	2.6757094250886277	0.8947680235360698	0.9781247602262465	1.1768629554361572	-0.05995435086884997	3.6337725698554344	-0.1115444358304332	2.567986410971049	1.9869336023983626	-1.4701157071802256	-4.79242445395682	-5.6850004319753955	-3.170044473940844	-2.3889208337288013	-3.6265944674299138	0.468	5.370429433795671	0.2869497165389844	0.18323736574624755	0.194935122855182	0.33487779485958646	0.9439194220422755	0.7948623937719933	9.563719147358445E-4	1.0142869511479395	9.563719147358468E-4	1.014286951147937	0.4399478480242056	0.9263442428768791	0.3572739863766378	0.5803769388071206	0.9626330341731628	1.256258461853745	0.44663543451105703	1.0301844270462124	0.4297647519988115	1.7816034444566722	0.6619068821161394	1.0235117865711647	1.0702046193737265	1.9532511773008774	0.6162218084632332	1.0	1.0	1.0	0.0	1.0	1.0	1.0	1.0	0.0	1.0	0.0	1.0	1.0	1.0	1.0	12.0	-55039.558458439846	0.0	0.0	101.0	-1185.2361318326618
193000000	-56718.798602878036	-1261.3787170485004	-55457.419885829535	0.4183079611936767	2020.9214180662036	49.63703307276232	0.21067981332279742	-0.16545640942398054	2.2455385390273177	4.2235721472614625	2.541713073667588	4.10476149738459	2.7043629485282303	2.2725775276305167	2.5183484638921034	3.4807099092561677	4.26663496056312	2.999162868581555	1.0488875449109059	0.9863817120896176	1.5672846214657277	-0.051322326916522595	2.7386596205296723	0.4259151774858798	2.0695693056257203	2.853785455141149	-1.4725640862649725	-5.133517025496966	-4.966370875005072	-4.1061568924200955	-4.226636304700413	-4.92670699880025	0.468	5.193873279974137	0.2926168604574275	0.18031660275665604	0.19488639879548506	0.3321801379904318	0.9972975145425845	0.7914347408649609	9.500298320610967E-4	0.9636314047231755	9.500298320610962E-4	0.9636314047231737	1.2283851716410974	3.2386709026906604	0.2530514174341968	0.4211541265616199	2.132609750520972	1.9016057050008557	0.6701496565983422	2.07268942574682	0.5007587687399978	1.5365631708549674	0.04898752057022932	2.28502923124756	1.6496353734360787	1.595087811387354	0.525702500609354	1.0	1.0	1.0	1.0	1.0	1.0	1.0	1.0	1.0	1.0	1.0	1.0	1.0	1.0	1.0	15.0	-55052.57115860459	0.0	0.0	91.0	-1176.1480209626561
193010000	-56716.19041822683	-1254.2218176166657	-55461.96860061017	0.4167770114841276	2020.9229490159132	49.39609260877064	0.3267118754151705	-0.5418088103601715	1.523102326414718	3.992474546640559	2.274970798686009	3.3583133230210946	3.209566779833587	2.1875869165542636	2.06177158173315	4.051735861136241	4.430444371225943	2.698757711814394	0.9052725312744134	1.0134290687479999	1.0544497970463447	0.2627237524535412	1.9540246493689097	0.1672922180844482	2.0990634828524897	1.9547502852158263	-1.5833751233479552	-4.487593005483559	-6.418317533287283	-9.114607114103244	-8.951398988064467	-9.660818859526657	0.468	5.343394979587084	0.2892320410098145	0.18072723925353956	0.18619059840838173	0.34385012132826454	0.4905171377395849	0.716002588237762	9.560766143545896E-4	0.9957559056086794	9.560766143545896E-4	0.9957559056086804	0.4059778689333575	1.511130412629206	0.49856675146050855	1.2483173610224438	1.4041994409464165	2.5926926741573664	0.2583980711303011	1.0758363758720912	0.3042171559974437	0.9457507125949971	0.021445056910405606	1.1358218748669875	0.7928381889344552	2.226907869919901	1.3449373521637724	1.0	1.0	1.0	0.0	1.0	1.0	1.0	1.0	1.0	1.0	0.0	1.0	1.0	1.0	1.0	13.0	-55033.297183671595	0.0	0.0	97.0	-1177.6782679206294
193020000	-56752.20494543644	-1278.4782730011377	-55473.7266724353	0.41714649419419764	2020.9225795332031	49.091320758958354	0.4697474075917942	-0.27740173534882473	1.6239602781905351	4.141178442946103	2.470711316805326	2.673960701139803	3.8477081226612975	1.9240075329137611	2.245147015156111	3.4921296188793236	4.038041951702192	2.930569167304719	1.084482210986552	1.0251731291194845	1.4630975298381377	0.33914175067913754	1.710120085462055	0.3882798855621295	1.896493139475037	2.2060035894778114	-1.2336982251133795	-4.629299382551485	-7.036572018676126	-10.503176597016424	-10.291992504050324	-10.12139279124279	0.468	4.745936700402903	0.2992348551298674	0.17798019746808846	0.19065782311025517	0.3321271242917892	0.8564317086091292	0.7783332310428708	9.516123483408736E-4	0.9736955861274916	9.51612348340872E-4	0.9736955861274893	0.9489700139864905	0.13758299276450442	0.44959162577236883	0.018554725130857666	1.3004498186685687	1.0740808483340587	2.0670391644582238	0.4632252720137641	0.5340243110004048	1.0984747393634697	5.121915477619807	0.8456903546509397	0.49141045300770064	1.38446933069059	0.5205112507597648	1.0	1.0	1.0	1.0	1.0	1.0	0.0	1.0	0.0	1.0	0.0	1.0	1.0	1.0	1.0	12.0	-55055.917351014155	0.0	0.0	97.0	-1204.156916827311
193030000	-56730.83245952746	-1269.3153304733194	-55461.51712905414	0.4221948860405816	2020.9175311413567	49.68187748613309	0.36498200271183123	-0.24373108874561844	1.4918977197611965	4.544446969179674	2.8437511580772536	3.985924540333075	3.3122080879258995	2.1273858073962018	2.0401211256603315	4.15971730185109	4.09631687637041	2.857549456756479	1.0467674167755996	0.9743174566935917	1.297320950871715	-0.10388542938342082	1.7912821885771464	0.024668789388875956	2.0342201605093764	3.8053698045104425	-1.3055489905643551	-4.533648907082191	-5.9549806078798335	-4.286566310681428	-3.289620001534121	-2.7177376309725227	0.468	5.628913432724716	0.29153693916775486	0.18377436072939368	0.19196922758242924	0.33271947252042244	0.6988770829481191	0.7633367957600159	9.567211322557641E-4	0.8746050012723334	9.567211322557644E-4	0.8746050012723348	0.7729287295440117	0.5658557037632632	0.05818229651250475	0.813140443545061	1.921780407855152	1.8512024933193159	0.9505273141543746	1.0951232871706944	0.7855747081768737	1.3671309257849924	0.2713778537630903	0.9331091216618869	0.8795712025973023	1.485127394746922	2.152278986869723	1.0	1.0	1.0	0.0	1.0	1.0	0.0	1.0	1.0	1.0	1.0	1.0	1.0	1.0	1.0	13.0	-55020.954357348666	0.0	0.0	97.0	-1197.83523318959
193040000	-56749.4398879832	-1278.3335902822582	-55471.10629770094	0.4195796242866908	2020.9201464031107	48.80730844173142	0.40422726052179464	0.8738122098067705	2.1223559626447757	2.679044874031817	1.9345120549484085	4.607641771629445	3.1637250733046294	2.0417414786608723	1.9345140496107818	3.553147178652938	3.1948156318209318	2.9995073803506576	1.2749161001650262	0.9257815253488628	1.1272783038522716	0.23161939640164242	1.9891714254600266	0.4080135776817346	1.5734155078260756	2.4703738559638095	-1.2674794867338464	-4.278429729012765	-5.79307406494637	-9.41075853105096	-9.217174175643166	-9.151668088461465	0.468	4.921252238289307	0.28971465756429376	0.17507536466556128	0.19880698946979802	0.3364029883003471	0.8337758809155713	0.7762121397930859	9.348936634185291E-4	1.0090273509250407	9.348936634185268E-4	1.0090273509250376	1.006136274079383	0.28633188171179264	1.2241408546976056	0.353456538816241	2.2762283071919156	0.5517119578755025	0.09629809437722534	1.275961590422028	1.9141112143225831	1.8202604352053167	5.297178572549752	1.1113890492457783	1.0760519808733784	1.4978849637502627	1.1532273063759597	1.0	1.0	0.0	0.0	1.0	1.0	1.0	1.0	0.0	1.0	0.0	1.0	1.0	1.0	1.0	11.0	-55046.685959208284	0.0	0.0	101.0	-1200.5174607734139
193050000	-56749.55457477271	-1284.0352449419943	-55465.51932983071	0.4193144589468492	2020.9204115684504	49.31622250176151	0.6200068697974653	0.40210830163257605	2.0903243611936535	2.800499764450142	2.782800195535609	4.786207761397789	3.292496815347059	1.9904942856511931	1.981584481313124	3.7343329106960748	4.130805526920916	3.1703463427807703	1.3047370059280052	0.7826561644493791	1.1839167415409426	0.22361557831758566	2.4708971541801468	0.4595851948783256	1.897225631070516	1.7576907654502976	-1.1882764777907293	-3.9189854044742574	-4.7238756340652746	-3.288260973804179	-6.305868706483288	-7.8315256745902495	0.468	5.320798387470673	0.29418183931924746	0.18074070313106014	0.1934227558855083	0.3316547016641842	1.5895551173294111	0.8092862793119842	8.643618556400819E-4	0.9976280803269734	8.643618556400813E-4	0.997628080326974	0.4121048275610531	0.2951787029630223	0.39474118076787923	0.5208407577021592	1.812383322070772	1.2592348453545108	1.0691363901079896	1.0424531664126668	0.48313549240392234	1.865986006127927	1.2545390652757484	1.0230329686219959	0.4151923764976461	1.3549003282788767	0.4334671332249515	1.0	1.0	1.0	0.0	1.0	1.0	0.0	1.0	1.0	1.0	0.0	1.0	1.0	1.0	1.0	12.0	-55035.16136102071	0.0	0.0	100.0	-1209.2214992404747
193060000	-56755.205627496565	-1296.500543292539	-55458.705084204026	0.4293893655746832	2020.9103366618226	49.31968861050557	0.4941247088099749	-0.06309460806739553	1.4662961532579348	3.4847849417527863	2.8299478452175824	3.7514498456055207	3.456840977433275	2.029332953894351	2.0503780803490605	3.8325197537787856	3.5002409059761685	3.087563610401519	1.1172425111370057	1.2137214649512345	1.4029204063892236	0.012558156798339708	2.607776028832907	0.7285343080111543	1.635394532370693	1.3197836591129777	-1.4868416307680183	-3.773976101228454	-3.295217763669432	-4.130296315398193	-4.2253766611920245	-5.093876310144472	0.468	5.130164299014777	0.286443752869441	0.18037201383897228	0.1898364519913872	0.3433477813001996	1.0149029308569193	0.7561063219435802	9.316329285106837E-4	0.9219642851537705	9.316329285106845E-4	0.9219642851537709	0.8417797698655568	0.24545925613092023	0.9442709499736479	0.10306113102610744	1.5921296483130318	1.2811262170083542	0.2515843088004163	0.4740527606603155	0.4227609437926649	1.102560506903642	0.1935880012995612	1.2843230555960536	1.2972107059725075	1.065623042357673	0.2396376801450526	1.0	1.0	1.0	1.0	1.0	1.0	1.0	1.0	0.0	1.0	1.0	1.0	1.0	1.0	1.0	14.0	-55033.03264589193	0.0	0.0	94.0	-1224.16988191232
193070000	-56748.739062281136	-1311.1945180384782	-55437.54454424266	0.42377167634151464	2020.915954351056	48.91495440491514	0.5738979113760505	1.0440042341085165	1.1491743480831569	3.488445470987203	2.4034011055525637	3.87039503375863	3.8725828824407182	2.1610256370765475	2.22797077237166	3.738159822252993	3.1952638159246534	2.5226101088560893	1.2218115466039652	1.0615028639998758	1.0672534557364055	-0.09459073146754057	2.491385306478336	0.5599367458157585	1.805083723575825	1.603006390508062	-1.4516129180313493	-3.8969646838796788	-3.8407928927797146	-1.7582289645919127	-1.7864919493514508	-3.0935526923911674	0.468	5.237482710546835	0.28904515761385685	0.17816254842825355	0.19379581100011556	0.3389964829577741	0.9960130238677404	0.7815382971486605	9.200395067374522E-4	0.9981089826860934	9.200395067374552E-4	0.9981089826860958	0.2679036887449714	0.11150647927041296	0.6796934970168067	2.246237835521019	0.6459411374934226	1.076547406281296	0.3373851261259242	0.5914669123570306	2.2152868621867547	1.231553818066986	0.11968404948387483	0.48315888521437017	0.2922820539623684	0.6611447548515175	0.8542191701671877	1.0	0.0	1.0	0.0	1.0	1.0	0.0	1.0	0.0	1.0	1.0	1.0	1.0	1.0	1.0	11.0	-55020.514792737544	0.0	0.0	94.0	-1242.1747959790919
193080000	-56748.63593506181	-1322.8753325598632	-55425.76060250194	0.4166236345551619	2020.923102392842	48.873891926117984	0.6211978835565871	1.5660236725317205	2.2387957427564267	3.3202524746073467	2.32628760693471	4.224553671075596	3.105049153524172	1.66707914932947	2.1829477049494765	3.225341656142344	3.260279655115128	2.583718872837077	1.4113213927671102	1.397388287945907	0.8934434746919908	0.20233967611950598	2.7924187188194916	0.29667915818192186	2.0657288973876247	0.8664423507465653	-1.2243472234654271	-4.158771296138574	-4.04304560787495	-5.840606683139943	-5.318560991503465	-3.9176204898376943	0.468	4.992354597444065	0.2862508585704175	0.18224269521487335	0.1934941087554704	0.33801233745923887	1.0181038333555368	0.7908146314142261	9.217685596897973E-4	0.9974162189221436	9.217685596897941E-4	0.9974162189221429	0.8602502742107759	0.6916837486978902	1.0347991419498705	0.8252593915856282	0.7742421924842716	1.4740367434759873	0.3614940124476776	0.7934199940464395	0.5708406010159252	2.1186621097304115	0.21481194106645768	0.7363710729008315	0.5538543003689569	1.175159503434519	0.86313051070241	1.0	1.0	1.0	0.0	1.0	1.0	0.0	1.0	1.0	1.0	1.0	1.0	1.0	1.0	1.0	13.0	-55009.90829845612	0.0	0.0	93.0	-1247.8819689044658
193090000	-56775.83545616128	-1315.0312539015636	-55460.804202259715	0.42966062695909485	2020.9100654004383	48.689428708836665	0.30368826035321683	2.511969226637129	1.6286618530453594	3.5512423449054973	2.6135401989459788	4.5377674721658865	4.567848587847896	1.8407588066657414	2.1211900621811424	3.123715132570717	3.382287020628962	2.895949752337716	1.5756404013971528	1.143230519038261	0.6876536803014971	0.09979333852843864	1.903871283555882	0.4118303889478357	0.851827136087408	1.7431124730966057	-1.460160729106157	-4.683706749745461	-5.003553856057035	-5.362655851145892	-5.0301934231426255	-7.489072179805651	0.468	5.109213320229412	0.2976409099238545	0.1816307185904843	0.189607725069343	0.3311206464163183	0.826425346266604	0.7596826978406207	9.205664051011386E-4	1.0496810864301402	9.205664051011379E-4	1.049681086430138	1.3022635818366475	0.6200350718511585	1.09268860803428	0.013296805375979753	2.661761984194118	0.9960728858797011	0.22823885403916702	1.140693908777754	0.5904601377313557	0.9496447868901997	0.5642770325773813	1.593516397103957	1.382321158577222	1.3599213203558735	0.5285627122166363	1.0	0.0	1.0	1.0	1.0	1.0	0.0	1.0	0.0	1.0	1.0	1.0	1.0	1.0	1.0	12.0	-55027.8824828225	0.0	0.0	98.0	-1239.18621330485
193100000	-56757.08121387228	-1278.83055679439	-55478.25065707789	0.41807929060507165	2020.9216467367924	47.70667206549404	0.22476312258778744	0.7013859213557239	0.6766240791310725	5.59830952688365	2.3987131976487808	6.025411733921343	5.70843268660087	1.7574897759408368	2.685102465593687	3.094657800982237	2.4815507290160963	3.135873662535475	1.1772649194875544	1.040929306956822	0.9444360208568764	0.06555382005047716	3.2613047842645466	0.6160965904164867	0.7086456453308818	0.9415476762340849	-1.1857013914421615	-4.984975118313664	-5.951790836278456	-8.383395470399726	-8.739231004493979	-5.928085153718153	0.468	5.005969058009571	0.2906415725194397	0.1806083016307605	0.19328916929165532	0.33546095655814456	0.8892658609334724	0.7737051631514933	9.377110451477746E-4	1.1713148341918214	9.377110451477752E-4	1.1713148341918225	1.4229622764198133	1.9349629723700272	1.486962866862743	0.03712179335985207	1.1709305614212029	1.5082367861967145	0.9264011199408777	1.356080672658065	0.5912404279626938	1.3157030378685592	0.11775758521390628	1.0186363126144826	0.45058194916754046	3.0576712251234084	0.324859016661017	1.0	0.0	1.0	0.0	1.0	1.0	0.0	1.0	1.0	1.0	0.0	1.0	1.0	1.0	1.0	11.0	-55038.22196757083	0.0	0.0	102.0	-1198.9689874855442
193110000	-56755.569310347964	-1265.1206496930083	-55490.448660654954	0.41649345810475097	2020.9232325692926	48.400956072807375	0.15092688163253704	0.9118141892818306	0.8854269307130456	3.6844940696107966	2.051836764313154	6.46774542007498	5.938935758541906	1.749458261221736	2.3023522688663935	3.4195813693890917	2.9280492454662426	3.310800465698822	1.1459752039841438	1.0000747081722179	1.020860489833993	0.21376666309535963	3.837383013076361	0.3932290353931572	1.296575261166573	1.0267917599301755	-1.610064426113615	-5.434205260070919	-4.518783804786067	-1.3346877407534175	1.3661436779667868	4.870013947444751	0.468	5.207485593494513	0.2952067351828727	0.17572465601889722	0.1908562981857794	0.3382123106124507	0.48350103420864454	0.7319479995905912	8.92429914973425E-4	1.035468796656299	8.924299149734253E-4	1.035468796656301	0.7238148922270908	0.7797390182193651	1.2004177223017418	0.5984948664966047	1.9144410284192936	1.048117903040362	1.2172221997398427	0.7153784993495985	0.12784133690450722	0.691489636109456	0.008952084796073905	0.8109823212308453	1.0164627912233193	1.851600651456224	0.6120404049301985	1.0	1.0	1.0	0.0	1.0	1.0	0.0	1.0	0.0	1.0	1.0	1.0	1.0	1.0	1.0	12.0	-55045.17721941895	0.0	0.0	100.0	-1193.3345527281551
193120000	-56755.56697077868	-1271.9009563756058	-55483.666014403076	0.44880111536214407	2020.8909249120352	49.31253535106474	0.0885348281706426	5.703614173515415	1.7303672617426182	4.889896184732414	2.667079279633931	9.83277478580752	8.10798707724495	1.5174574051375356	2.5772199582775874	2.579368894993237	3.3066175258578134	3.8172495772170962	1.4500990802852987	1.300661208370648	0.7143602918632197	-0.05307185188442429	2.766850321420294	0.5002886748888143	0.760690501472303	1.028871878657934	-1.738965120371638	-5.086219933325793	-3.777585464578207	-0.06459234743505116	-6.3339104696781146	-6.815597103927074	0.468	4.651946829135827	0.29011350126330543	0.17686661428731298	0.19674531518283453	0.33627456926654714	0.8452876833929716	0.7677158503727836	9.476440613818145E-4	0.9936130120166579	9.476440613818132E-4	0.9936130120166571	0.9606631094029209	1.6766967175981122	0.33838036383398046	0.46386145462158984	0.9646232564867817	1.3051262689347805	0.3321645804583789	0.27765528909248427	3.498443739487361	0.870697732518408	0.863399470217567	0.5422920669264729	0.5560957007778714	1.196352428027879	0.5754396119672253	1.0	0.0	1.0	0.0	1.0	1.0	0.0	1.0	0.0	1.0	1.0	1.0	1.0	1.0	1.0	11.0	-55047.920459818866	0.0	0.0	101.0	-1202.4374798241736
193130000	-56779.23200343631	-1308.292091548369	-55470.93991188794	0.41664645662544175	2020.923079570772	49.31405620218765	0.7720238082126153	4.325763508368812	2.5634006673736405	4.607213833430165	2.5381494017581563	3.1550935327035887	4.6073190017828445	1.4280045689614398	2.5373877586596407	2.9033088239536062	4.026021546776864	3.4103220852158254	1.4984974277989098	1.1141287623095564	0.5610715890559318	0.0798392949203541	3.277073387021927	1.2018280395846466	0.6174265442363487	0.6541349523517856	-1.5641054508611785	-5.345243142437915	-6.670424952869832	-6.424244972366822	-7.759251581086669	-9.038924730015946	0.468	5.474539124513031	0.29162426748570497	0.17888297885376747	0.19365205999935986	0.3358406936611678	0.9484787898073341	0.7826497571443286	9.439081218928472E-4	0.9262283228440095	9.439081218928456E-4	0.9262283228440072	0.8626433445039519	0.33347849456888784	0.2342518606097077	0.045175356541754606	1.1068595215814327	1.54656772410007	0.4788432764617521	0.34012327603385734	0.4667988925651525	0.777073963323288	0.49678756615725606	0.6082769569248714	0.24900418076542438	1.291869569945243	0.36277517803353276	1.0	1.0	1.0	0.0	1.0	1.0	0.0	1.0	0.0	1.0	0.0	1.0	1.0	1.0	1.0	11.0	-55034.246984193436	0.0	0.0	96.0	-1244.808793928155
193140000	-56769.063802789664	-1329.9525194222033	-55439.11128336746	0.420345642158426	2020.9193803852388	49.23931830683128	0.22581201927761085	1.6857165417201871	0.9017634680939309	3.153463256753479	2.7165424983623674	3.2020656736778954	3.735363194719513	1.5445890238820614	2.5259160375851923	3.0666892928128004	3.8711154020193606	3.246616293120705	1.6410652863383397	1.5519228767723592	0.4201568071617286	0.2069139984007935	3.5504714510161985	0.5835251287969331	0.6221565084654559	0.8277393621256899	-1.479601755273702	-5.17707258453139	-3.4591781221745834	-4.4245611265628595	-9.892460073479803	-14.521969145411727	0.468	5.4882262674281455	0.2923438646234677	0.17670559288636212	0.19241315812095283	0.33853738436921754	0.6292546683534815	0.7444897445712174	9.172215607827658E-4	1.1680036393127848	9.172215607827668E-4	1.1680036393127864	0.6811321435113223	0.26925166237150094	0.6296772022503926	1.3470085667079836	1.2480482724223843	1.3509179104238018	0.48536962355477276	0.6178718364408392	0.25832884919526566	1.226511022904491	0.16927905502798604	0.561656392570745	0.27877267817427265	0.9911481044661373	0.22499583513770086	1.0	1.0	1.0	0.0	1.0	1.0	0.0	1.0	1.0	1.0	0.0	1.0	1.0	1.0	1.0	12.0	-55021.80421266984	0.0	0.0	99.0	-1252.9284675168922
193150000	-56769.03082849849	-1337.623554679436	-55431.40727381906	0.4188045367226298	2020.9209214906748	49.81535585075917	0.312271182557474	-0.6082559223068253	1.2021876821928381	2.0681591217939133	2.8268910639291898	2.7699142588662986	4.365014549233488	1.5222020931450022	2.75220086492627	2.901743384648018	3.7370863412957815	3.961381679872675	1.486809591121945	1.6590248956443743	0.6663179041932932	0.10077806796329096	2.848028995619194	0.47485341936553543	0.6021796805574837	0.8568592516837304	-1.4490363250087088	-4.70452134993549	-5.696464879079315	-3.4386035391346086	-1.4462684564529815	1.7035466733524647	0.468	5.313095769626383	0.2925855883771643	0.1800073869220009	0.1891405554942279	0.3382664692066071	0.6361840079834303	0.722655150397148	8.787927425935159E-4	1.1706011739445317	8.787927425935188E-4	1.170601173944532	1.2833094645423595	0.7373144149320083	0.5902939796997616	4.471715336970737	1.7007669662843587	1.376957517857161	0.8763658615834623	0.5733298796372785	0.3243962446070862	1.308292811008378	1.2646366408512708	0.3943519940754507	0.5483515523508086	1.6713688625407486	0.9506015689958125	1.0	1.0	1.0	0.0	1.0	1.0	0.0	1.0	0.0	1.0	1.0	1.0	1.0	1.0	1.0	12.0	-55003.753829035704	0.0	0.0	106.0	-1251.7787991957916
193160000	-56774.75693704243	-1338.9630346913923	-55435.79390235104	0.4290815193944383	2020.9106445080029	49.68812552916225	0.3225028753917992	0.44178298354725365	1.304955112346072	3.4831910080219437	3.426530410592051	2.97156947366097	4.088105809153904	1.5335953533345914	2.6075357217566135	2.842757915999858	3.9135819726154235	3.652183364331112	1.7229445104367291	1.0796439279748222	1.048569586944962	0.15026325343528926	2.970658767769244	0.4317293757557977	0.676014387823099	1.0197823618423043	-1.4830038562440544	-4.495777783230846	-4.976083772776035	-7.736113314874197	-7.980629859586008	-9.229624160723095	0.468	5.071806241245194	0.2839989979626539	0.18145795170872056	0.1972458779145667	0.337297172414059	1.056970637191208	0.7671632519604368	9.061183031991027E-4	1.0858799194053401	9.061183031991046E-4	1.0858799194053401	0.5794241001072014	0.9808643443887749	0.27127751682240764	5.070631341377584	1.5910076021059159	1.8787970842370396	0.26933900988994497	0.3528346644649796	0.6985512126982951	0.29152663442540566	0.38710908018162477	1.0224852077761615	0.44307520749205626	1.9205277423462348	0.8130430628700174	1.0	1.0	1.0	0.0	1.0	1.0	0.0	1.0	0.0	1.0	1.0	1.0	1.0	1.0	1.0	12.0	-55012.14249824773	0.0	0.0	99.0	-1258.2066294339274
193170000	-56779.328684201	-1352.8277569292559	-55426.50092727174	0.41688513595167465	2020.9228408914457	49.90631068611265	0.6685177012124134	1.1776824288822314	1.5717080842279125	3.1326406590356015	4.819121169347907	2.7913992591685064	3.5770543300702187	1.6531890324614098	2.710425012445804	2.7932152248526814	4.281878792108747	3.1698411882053033	1.3828288967104498	1.3994280444012428	1.0279403923468764	-0.016841424385303158	2.268597769406469	0.6426039047529856	1.4263139877186601	0.5740919412949667	-1.3749231894606504	-3.8938318050097074	-5.776067328932095	-4.511881426169131	-3.6039717018995536	-4.95688528047879	0.468	5.103803867090337	0.2939084876758927	0.1820241006674794	0.19006724366915445	0.33400016798747356	1.4126420351385707	0.8139939997100714	8.886980258659287E-4	1.0120844478152173	8.886980258659293E-4	1.0120844478152171	1.0690406693227041	0.4956247930264099	0.3416371943683819	0.6755376853404637	1.9478214910430098	2.4793982035605318	0.30601517772098874	1.0565549814810768	0.13883824620256888	1.0342691338028358	1.1550249913204322	0.7764205348771386	0.8448112749812074	1.696286605018701	0.7032546095300816	1.0	1.0	0.0	0.0	1.0	1.0	0.0	1.0	0.0	1.0	0.0	1.0	1.0	1.0	1.0	10.0	-54992.611947642516	0.0	0.0	103.0	-1280.4265994176899
193180000	-56798.73571574742	-1388.290281876913	-55410.4454338705	0.4259755558844812	2020.913750471513	50.47876270307432	0.6440306394635502	2.368842227949065	1.3904828871575208	2.446567359634222	3.0316984092859247	3.25390537787725	3.9542259129291844	1.5867072460663603	2.5515752689053985	3.2586499994457223	4.679950254909749	2.7059840918690816	1.6762230221663403	1.3426079010216507	0.5297430567365664	0.24152006931753592	2.4160059152652305	0.6304047398899928	1.110768919058128	0.26852177153335427	-1.4166421379873002	-4.256488278473822	-5.035613520242695	-4.863302378605532	-6.454267925944752	-6.1664795352299215	0.468	5.392818300115449	0.29226473151210147	0.18057056179969058	0.1898047557760954	0.3373599509121128	2.073147113040984	0.8226640568658811	9.632741009029011E-4	0.9204548942128903	9.632741009029008E-4	0.9204548942128893	0.9846725533802019	0.2702006965118205	0.7050884568906434	2.5204257773058103	1.0307445695552777	2.3213756220349477	0.6893004191539045	0.31573304706385036	0.24914459186441587	0.7784679570091546	0.13628347680607825	1.0809257709981877	1.6040665858210492	1.7824313528478408	0.9751365669144815	1.0	1.0	1.0	0.0	1.0	1.0	0.0	1.0	1.0	1.0	1.0	1.0	1.0	1.0	1.0	13.0	-54991.45968774062	0.0	0.0	97.0	-1310.9861736887087
193190000	-56781.383522317046	-1375.7851131982136	-55405.59840911883	0.4185154842640121	2020.9212105431334	50.864002312338606	0.4582695781967952	0.4491245717764054	0.9760550294628831	2.7158400213635705	4.184529146436043	3.2721230333343936	4.24560139176641	2.039592948919972	2.2393625220352256	3.0826324874691076	4.800365100952492	3.386256092830279	1.4625142507573712	1.109924353088271	0.5421152196419783	0.42913385953668765	2.381879650205728	0.9133871865457638	0.7071909749042569	0.02228437696995278	-1.6655001978725563	-4.072050309963552	-5.248031524843274	-4.727210458693594	-4.024033411245126	-5.069257454774821	0.468	5.766287030349013	0.29321557466099074	0.1813624581509299	0.1880265737250035	0.33739539346307607	0.8722552594602963	0.7719570289095676	8.308400028643006E-4	0.9281028633619951	8.308400028643006E-4	0.9281028633619932	0.4726442398281296	0.3911159625770908	1.338329409002842	0.26707056824565045	0.8170850711643776	2.058329096702823	1.2286594765101888	1.0588982228535895	0.632222062545747	1.0882126262553846	0.5074421634816877	1.4167168114026434	0.24690484769410379	2.136737917544069	0.5304100186161799	1.0	1.0	1.0	0.0	1.0	1.0	0.0	1.0	1.0	1.0	1.0	1.0	1.0	1.0	1.0	13.0	-54988.94904896401	0.0	0.0	91.0	-1301.6344505872764
193200000	-56765.32656961218	-1326.4557770456436	-55438.87079256654	0.4164619580527169	2020.9232640693447	49.6303053752395	0.19713661652319547	-0.6127357523058128	2.1816398819147613	2.322109596385803	3.745290071392365	3.233801841683576	4.0297571981186175	1.7844249042030473	2.417361942019573	3.0323395967413025	3.1008346385943644	3.50696204424044	1.294807312964858	1.3895193017101701	0.47697991894707525	0.2266241164856024	3.3871294110418417	0.4137610206334741	1.7000258420159795	0.16865634238017993	-1.6789447668964568	-5.008877043734221	-5.957352851649395	-2.788147409301917	-4.952581344175785	-3.0342836751790423	0.468	5.63611807199334	0.28645988871106787	0.17991078671140937	0.1938929727064762	0.3397363518710468	0.6485620575440162	0.7544778259114867	8.971469158853712E-4	0.9707965653925281	8.971469158853729E-4	0.9707965653925291	0.34725757870024715	0.7940722668011007	0.6868578264429184	0.9168077619705715	0.5674356399539551	1.109299618597056	1.2499731446034088	0.35045134451217297	0.42605855790489194	0.8540156008482163	0.1593572587407055	0.47385975917433193	0.881459295640101	1.060219774825616	0.9367876813084586	1.0	1.0	1.0	0.0	1.0	1.0	0.0	1.0	1.0	1.0	0.0	1.0	1.0	1.0	0.0	11.0	-55013.43588950271	0.0	0.0	96.0	-1260.7557094752096
193210000	-56773.66508825335	-1367.9253589573843	-55405.739729295965	0.4179051767865248	2020.9218208506109	50.14178701268164	0.37183477684827126	-0.041514802984670196	1.748450633180772	2.924995111971933	3.293787716581778	3.684893117142685	3.7359281661753503	1.7033363804192234	2.567971878029631	3.1282166056727263	3.2171543898447563	2.9435953956565695	1.2834330166279677	1.3054981088580837	0.5715174716507735	0.427238060253521	2.6643067592111302	0.43719246506833215	1.468116413292273	0.4992700406425379	-1.1365164266645282	-5.272858439038499	-6.262862248409029	-4.688474222986248	-4.796384572993948	-3.2656748155230084	0.468	5.502284575045676	0.288041786922437	0.17891364593333928	0.19048064013874183	0.34256392700548216	0.9009938558473551	0.780343557113912	9.100048722812801E-4	1.0869696700186264	9.100048722812816E-4	1.0869696700186273	1.5627150558369445	0.2187187878478203	1.5730156195392404	1.5517711773382465	1.1836668485284816	1.2000263665167228	0.2879342522834938	1.0576557425941713	0.5304543787851407	0.8383463846790028	0.4074714924245586	0.9180883014558519	0.6076343924447702	1.0389794470656657	0.1889159006190514	1.0	0.0	1.0	0.0	1.0	1.0	0.0	1.0	1.0	1.0	1.0	1.0	1.0	1.0	1.0	12.0	-54995.43547874804	0.0	0.0	94.0	-1290.0844325363703
193220000	-56800.16206011285	-1373.20995485775	-55426.9521052551	0.42005978373623515	2020.9196662436611	50.00952344867358	0.5760534372672146	0.7274116931500688	2.099973379256226	3.1261967136236932	2.917137437057933	2.7939578918334926	2.950865220327987	2.102333907200033	2.8251924409078595	3.84106501868571	3.119152938428097	3.3580669792751805	1.4515653722886122	1.627622911612432	0.21125143305241	0.4979247968070739	1.7337364093518615	0.5451939833416155	0.9617585556825455	0.1974006012466813	-1.2849822017653012	-5.158525592316406	-4.693921448547268	-5.011319559664881	-2.5144189257008156	-1.8017778565193492	0.468	5.25115572477829	0.28814274573460924	0.18362035886988837	0.18974786146487696	0.3384890339306257	0.6475141821977763	0.7542745895652538	8.908976500110053E-4	0.8998182194766572	8.908976500110073E-4	0.8998182194766569	1.7660176746604925	0.5818305635168572	1.319271072456406	0.7133077936039063	1.1734552306572623	2.6985444841292683	0.07329393654517913	1.3147074444790747	1.2529339446257988	1.8614301526874162	0.5136117323624335	1.2481435634939047	1.015085182675171	1.8591405407496284	1.1688288287909294	1.0	1.0	1.0	0.0	1.0	1.0	1.0	1.0	1.0	1.0	1.0	1.0	1.0	1.0	1.0	14.0	-54995.499255132294	0.0	0.0	90.0	-1294.6979489787182
193230000	-56806.31961860381	-1391.6928078331312	-55414.62681077068	0.4291387117177374	2020.9105873156795	49.91927460601138	1.1389006548776202	1.2687422478172294	1.448597527919333	2.6878051341380997	3.03798906890664	3.7244582510205824	3.786979103989534	2.0940696258318705	2.5963769983769183	3.1739550805557513	3.7148815493951743	3.3062895455729966	1.5726811118216517	1.5648784971715524	0.433281821538251	0.7096736418426783	1.4284968387588493	0.18581567500978816	1.2127164462304998	0.5438174940751954	-1.2171298609506558	-3.8677037684785023	-3.3753957703972097	-4.621182965129825	-5.189056369927126	-4.92829373333961	0.468	4.7719711829871025	0.2889027476300055	0.1818857233366852	0.19455210781493196	0.33465942121837755	0.5500485429336271	0.7142205425564581	9.030291310128961E-4	0.911459921255037	9.030291310128965E-4	0.9114599212550386	1.2902629147969584	0.40493882515661916	0.7861681935955575	0.5170581931528749	0.9893659874160484	1.3861346324203574	1.0011614421559358	0.5183297305599607	0.6599097843232363	1.4182492842816268	1.0560539604320176	0.7235358555044182	0.8855145030859688	1.1309392965631277	0.655475534692231	1.0	1.0	1.0	0.0	1.0	1.0	0.0	1.0	1.0	1.0	1.0	1.0	1.0	1.0	1.0	13.0	-55010.21968844363	0.0	0.0	88.0	-1320.0202894661772
193240000	-56794.63362989507	-1359.6358337780453	-55434.99779611702	0.430898938327685	2020.9088270890697	50.047671882759545	0.7495014282338492	0.6562155328311203	1.7639005446067388	3.759317498113322	3.2558823681265774	3.3304217402142053	4.203921507472348	2.0706653055877595	2.19630957985248	3.0850816144835935	3.7464227379086754	3.131676344823456	1.7643053948325271	1.0169498786965276	0.6363084516731179	0.13633707291373565	1.6522442183182011	0.27973645883423337	0.6755375027390771	0.5303282398688081	-1.2713961256928432	-4.315549521752222	-3.283918697038331	-5.26431699931957	-3.43008739761183	-2.2272068629944695	0.468	5.359258383349497	0.29142508713351456	0.18241419402879022	0.19348128880756152	0.33267943003013395	0.9892696895026163	0.7556596292302831	9.07122341716901E-4	0.8782831271634365	9.071223417169008E-4	0.8782831271634381	0.4894827080200663	0.41897195114295444	0.6648312808895681	0.6069345492034287	0.9739452616709037	2.0302643611823536	0.6935022160024549	0.9477703769887875	0.6741961935542233	1.155899925221503	0.3964278383537733	0.6875512580269725	0.9800803751333966	1.624482426403841	1.074317274899054	1.0	1.0	1.0	0.0	1.0	1.0	0.0	1.0	1.0	1.0	1.0	1.0	1.0	1.0	1.0	13.0	-55019.3144852813	0.0	0.0	90.0	-1288.908730746968
193250000	-56787.39741066538	-1357.0417344890209	-55430.355676176354	0.4204585580715656	2020.9192674693259	49.59560559868901	0.4802175478444088	-1.0093321123981451	2.5516100534370025	3.4068249224843186	2.802749715378079	3.2211181261830224	4.402520328058087	2.69496208183071	1.8630137984653372	2.6626965795690425	4.2635874781053795	3.675761742424161	2.0006893273191455	1.1154533019173778	0.814192566924017	0.25194486537261823	1.6065757780734706	0.3184421318027112	0.3271759324628985	0.45510713562190164	-0.8927043134336914	-4.466145760630919	-4.071967017215746	-3.512935718232552	-4.11564929361904	-3.5726964666762235	0.468	4.858744866956114	0.28993209951042354	0.18034922994396324	0.18889322552299667	0.3408254450226168	1.0353361683797455	0.7867450540656443	9.222932176923523E-4	0.8904564257631892	9.222932176923512E-4	0.8904564257631881	1.0281621577944862	1.013424934518973	0.5220897721606028	0.7318346194108034	0.8524386774179474	1.3359303692925153	0.5429478358876975	0.9189662775467854	0.2797985186575099	1.0851006777579344	0.7884541445182809	0.6363284543943597	0.8560704712853788	1.9912359649573936	0.191877537834994	1.0	0.0	1.0	0.0	1.0	1.0	0.0	1.0	1.0	1.0	1.0	1.0	1.0	1.0	1.0	12.0	-55011.519237693356	0.0	0.0	91.0	-1289.6768892902594
193260000	-56768.613147441305	-1330.1016956802962	-55438.511451761005	0.420149551581671	2020.9195764758156	50.2941508631995	0.7780239195064903	0.2047176827969619	1.9954215138220568	3.1291391085673803	2.7466244354844354	2.595715659181462	3.70575669176192	2.381906360073499	2.137722342643429	2.641253919880091	5.789006266312317	3.9229090413410215	1.6830525428924168	0.8965578423014925	0.9061085254735161	0.21276366356391083	1.9764904645579076	0.2976901412766126	0.2717206661088524	1.2085024060158103	-1.1006576652960312	-4.2728291036304515	-4.869448511392723	-4.671270114357077	-3.750869537288123	-1.8622322679981362	0.468	4.799684855313372	0.2930203820724032	0.1772319908508222	0.19496037778342312	0.33478724929335163	0.893006776065644	0.7693126067121944	8.618885962177155E-4	0.8084949318621774	8.61888596217716E-4	0.808494931862177	2.0477544417095728	0.4149599848605895	1.266616100875007	0.7924427361600894	1.2474661937571765	0.9720588583316673	3.502168978131767	1.7168553476433026	0.2056127735485723	1.39498381159591	1.1180222561772943	0.7709262499741709	1.227986519001795	2.1747005512944977	0.7637863757442004	1.0	1.0	1.0	0.0	1.0	1.0	0.0	1.0	1.0	1.0	1.0	1.0	1.0	1.0	1.0	13.0	-55032.63775760693	0.0	0.0	87.0	-1256.8237013465498
193270000	-56753.26926565991	-1353.9034927304308	-55399.36577292948	0.4425520478545182	2020.897173979543	50.50359529723245	0.738759952049394	1.4164925361586738	1.6471270842792318	3.709910449808029	2.9420317294472165	3.500416569501198	3.1988120190215517	1.8703440838691434	2.5540794271420455	2.9993608976196837	3.255239789433357	3.929018954801555	1.8067721853604244	1.0342213116839387	0.8095709860246096	0.15422511400567382	1.9974559380461803	0.4625084007200371	1.1326128851273407	1.3765881347605775	-1.2291348988139286	-3.4733047643806816	-3.385742679927303	-2.975409944252335	-2.7807438842149734	-2.8016342531039804	0.468	5.146034290156894	0.2959683419126825	0.17671443161845804	0.19172448372453954	0.3355927427443201	1.178651859401013	0.8152896640756245	9.190988341899505E-4	1.0908181552931793	9.190988341899494E-4	1.0908181552931764	1.6760108944152605	1.2635025139327576	0.6422304976533292	0.38976220911373227	0.6029079237004337	1.7462495891706806	0.5184185985266809	1.3022540995974383	0.4832984091148437	1.1709669280835213	0.36344942412605696	0.4352897228268735	0.5870772417530248	0.8258806900765188	0.6676791868996642	1.0	0.0	1.0	0.0	1.0	1.0	0.0	1.0	1.0	1.0	1.0	1.0	1.0	1.0	1.0	12.0	-55002.13670998226	0.0	0.0	89.0	-1274.8213656568896
193280000	-56766.5408117783	-1336.9959036958585	-55429.54490808244	0.4303734239728906	2020.9093526034244	50.59858972821692	0.4144195407178984	0.2252337338254624	2.156571509771595	3.2709242208783533	2.945127627586791	3.023067097575665	2.6633608482781392	2.301017275374123	2.2886070102247693	3.218053147474082	4.924637506610638	3.71605328377824	1.840935021340952	1.1538241042669333	0.600904871146245	0.24818249182099517	2.282496555647084	0.28915179738286256	0.606986358704529	1.4862028733691335	-0.6834212011906717	-3.9059842087744383	-4.570937541422207	-5.685140980308772	-7.175007549719467	-6.974399532802142	0.468	5.132027572039145	0.2988868798415476	0.17845574471271156	0.1881315721790701	0.334525803266671	1.2249537552616532	0.8007270650846835	8.499596406300492E-4	0.7131871446487191	8.499596406300482E-4	0.7131871446487208	0.7508301542109707	0.2595873968051927	0.9081736045015475	0.9166257934481117	0.6575597239845862	1.7598616167688188	0.16734689971147174	0.6920073754794657	0.46146293403920075	1.3446370010207924	1.5017185856474993	0.6649355716482477	0.8561326789991163	1.5397540120742832	0.5297814352979754	1.0	1.0	1.0	0.0	1.0	1.0	0.0	1.0	1.0	1.0	0.0	1.0	1.0	1.0	1.0	12.0	-55014.33080332992	0.0	0.0	84.0	-1277.284797125543
193290000	-56735.786919267906	-1337.1648938880378	-55398.62202537987	0.4230488771934569	2020.916677150204	50.270057721196956	0.4966537591197686	-0.3955657450522661	1.0270410715271576	3.1402303690923996	3.4367115966791575	3.433185673902466	3.2156842897672826	2.050076707886981	2.2529079471015914	3.657140202607694	4.381861205212402	3.5225387490568627	2.013634823906231	0.8552369948164774	0.5890877460914093	0.2106722743993032	2.713920766660447	0.31025225484217667	1.0376350261743013	0.332763237403708	-1.0568253310209288	-3.6539824205613547	-5.066023510337602	-5.0026310012226105	-3.9441573865537585	-5.424134388638644	0.468	5.08311452846093	0.28750210636183654	0.17991650487908414	0.19720369378459668	0.3353776949744829	1.2550355364711485	0.7892039478036201	8.96854706939568E-4	0.7669316461799914	8.968547069395674E-4	0.7669316461799895	1.093525592318493	0.45448176454051126	0.6567639128640096	1.4384434461181514	1.460760592928993	0.9957192198675454	0.2072603664506939	1.7001626252268829	0.17876601412066895	0.9042206443998679	0.45144353825210987	0.5976692176532703	1.51961664987088	1.7688617422965067	0.7105763040542764	1.0	1.0	1.0	0.0	1.0	1.0	0.0	1.0	1.0	1.0	0.0	1.0	1.0	1.0	1.0	12.0	-55003.01178229028	0.0	0.0	85.0	-1273.591275393249
193300000	-56773.48084095367	-1361.6143795558123	-55411.86646139786	0.42720607169154756	2020.9125199557059	50.58555260459389	0.6277956063707208	-0.556956938506302	2.763004054688162	2.53201189101323	3.2177075835901148	3.013393005580906	2.5474325180707194	2.071451766369741	2.829062320643332	2.9971524572632493	3.834959883418575	3.9251480474906857	2.2263300083672766	0.854771860425905	0.585609346953866	0.13256046474864125	2.0039241231267377	0.544188735711964	0.5544275634524239	0.8024263308235409	-0.7001219467006273	-3.489147766709945	-4.449737079952587	-6.201806184520975	-5.437349199987782	-2.999949196455038	0.468	5.195351372270896	0.29041825522883846	0.17832428038309128	0.1937750650967219	0.3374823992913486	1.1595981377817877	0.8002119457696908	8.622760032685462E-4	0.8661536490001376	8.622760032685454E-4	0.8661536490001386	0.8648023075668139	0.34191381045687774	1.2625225922549812	0.46834528855307694	1.1279611685443007	2.353999057848535	1.766911459297457	1.1825175297936927	0.14899868403911393	1.445205957369406	0.3581954656486038	1.2553138276392513	1.6226250360393515	1.4227685094601419	1.1676375182617527	1.0	1.0	1.0	0.0	1.0	1.0	0.0	1.0	1.0	1.0	0.0	1.0	1.0	1.0	1.0	12.0	-55012.8942796337	0.0	0.0	85.0	-1289.9963622746252
193310000	-56761.80815302213	-1371.6696564030276	-55390.1384966191	0.4220889929383104	2020.917637034459	50.72633378384038	0.42777343789912997	-0.18569650502834578	2.233050072103936	2.093705822081935	3.666879729876654	3.2501058379730994	2.475414061852438	1.976998703933948	2.5935253483293845	2.793383037764965	5.186156031358383	3.930896545906012	2.3122805065341305	0.9095902187405465	0.6073383867002677	0.18961992152495644	2.1633523083930246	0.35659734543762656	0.6506747000101998	0.3996790287435655	-1.0443328409178156	-2.930241232362223	-5.370360475823349	-5.436816834525662	-7.219233816373201	-7.14834832257162	0.468	5.348174900422769	0.29235332588543655	0.180253420871386	0.1914070769935242	0.33598617624965355	0.97334909294543	0.7851138559994796	9.067367712965098E-4	0.9388910114430182	9.067367712965102E-4	0.9388910114430198	1.0015598809506134	0.025745995095649316	0.7179071613618819	1.2733137612963161	1.5828516019784962	1.7903730753603064	1.2205528756003923	2.5550695565301598	0.9142196047657445	1.2571772174676388	0.7125551328824317	1.4806634781874797	0.4827025899773878	2.2091319619133056	1.0896842249642877	1.0	0.0	1.0	0.0	1.0	1.0	0.0	1.0	0.0	1.0	0.0	1.0	1.0	1.0	1.0	10.0	-55006.24735797372	0.0	0.0	89.0	-1299.8626344141446
193320000	-56761.61074247696	-1361.5255899737576	-55400.0851525032	0.4198390333048205	2020.9198869940924	51.21441051072106	0.49304907675945875	-0.2336574882488442	2.2260313080952705	2.5991393963129092	3.4743390743191567	4.73914944768168	2.6315111337272517	1.835411187720242	2.5404237154485383	3.2791139703357444	4.200046041374646	2.8366816772176144	2.0426380538822384	0.8710377277873006	0.5081203779345274	0.16038964279531126	1.9293707187812865	0.642320967152447	0.4872025977077695	0.7096640939001246	-1.3684617229766742	-3.5135192656207823	-6.270174546316602	-5.828459977208716	-5.163026028249131	-8.337083650197068	0.468	5.492376096142493	0.2901730575515322	0.18146487533075212	0.19213420536165693	0.336227861756059	1.2721213857268052	0.7941741259967161	9.084202631345094E-4	0.7204475054297816	9.084202631345126E-4	0.7204475054297839	0.6989966476220831	0.47070524634331534	0.7696902517203092	0.2126877350219974	1.2639166959090702	0.7950933144139941	6.487587304022686	0.4918735505104304	0.48420284906634226	1.6055004497130998	0.08076841354661257	0.7339184242642418	0.6442843220711664	1.7596509481653788	1.6491074229776472	1.0	0.0	1.0	0.0	1.0	1.0	0.0	1.0	0.0	1.0	0.0	1.0	1.0	1.0	1.0	10.0	-55003.0077726787	0.0	0.0	88.0	-1299.9726598887391
193330000	-56782.29726444028	-1366.480984077494	-55415.81628036279	0.4202999962713611	2020.919426031126	50.537655239564174	0.9094927757240193	0.1735840170037229	1.6160110864605148	4.084325488681759	3.509638864116746	3.689741987883547	2.7361685671397815	2.1068295220026	2.4751327068604714	3.2914862978406907	3.5141504251518687	2.8773518374273714	1.9682530917068328	0.9334873138508859	0.4770231296803874	0.3433702292334186	2.9505053710763773	0.6459839441941151	0.43518034835684416	1.0227634254977347	-1.103713692973015	-3.5100251077453484	-5.356586790256772	-5.047643473901165	-5.105358947690205	-5.02629286776996	0.468	5.399587539719635	0.29258969230371845	0.17744873257870564	0.19455194443838503	0.33540963067919116	0.631903255652394	0.7232432199750075	9.440339070262996E-4	0.9279783002218119	9.440339070263E-4	0.9279783002218127	0.9040412277109046	0.1551338464951212	0.6633194358314629	0.05627097866681517	1.2793148683675988	0.9253921278267988	1.595923303850861	0.8840799062745884	0.2334995140085064	0.7955112752151676	1.6215765308879613	1.2682590653719827	0.5770184062839314	2.008249910080005	0.6570321222491025	1.0	0.0	1.0	1.0	1.0	1.0	0.0	1.0	1.0	1.0	0.0	1.0	1.0	1.0	1.0	12.0	-55029.217092047205	0.0	0.0	83.0	-1295.5399165664671
193340000	-56758.24626376553	-1348.8021495357393	-55409.444114229795	0.41921697749492387	2020.9205090499024	50.22081547800151	0.5810221525717443	0.03916527283890606	1.6356336830656544	4.024798476944964	3.5682706219863785	2.910106022803161	2.7222083382500593	1.8941643323138873	2.395065609124646	3.5312740897489032	5.361962562703222	2.787713474384223	2.1275271690263	1.0428696733713103	0.36266974408635977	0.2487459285639478	2.47328556945539	0.6617178033662139	0.488079962908715	0.4941339606736894	-0.7834111592635474	-3.782049455309587	-4.582989232453377	-4.995831607253721	-4.965003794378586	-5.435527025581222	0.468	5.059122397811938	0.29216191475441167	0.17636445275120924	0.1897697016550388	0.3417039308393406	0.7535809695208303	0.7558373427403627	9.346400909915393E-4	0.8452098926365522	9.346400909915392E-4	0.8452098926365534	0.31635389770174965	0.009870315618239624	1.4584640727663776	0.7555197196342966	1.4694665317788693	0.8640209758807881	0.6416967427412889	1.3123374355473323	0.2451893500808514	1.8891877405595625	0.7202089974258875	1.1705884685559076	0.8267258617951941	2.5214647217649495	0.6798732515871132	1.0	1.0	1.0	0.0	1.0	1.0	1.0	1.0	0.0	1.0	0.0	1.0	1.0	1.0	1.0	12.0	-55029.88450381117	0.0	0.0	85.0	-1281.3960241101975
193350000	-56796.36489434483	-1384.882823434195	-55411.482070910635	0.4220579388596469	2020.9176680885378	50.31946427530736	0.2512690898739619	-0.05348803098394944	2.406032002933383	2.755252443278507	3.156960061718225	3.5444961337342398	3.4159313777358467	2.419768492230507	2.335173851591343	3.780353270123575	4.217470415094116	2.5537747097298915	1.9562958561104895	0.9217623352065197	0.3560167965193153	0.4391762908247676	4.521331596121753	0.6649408868668601	0.3097270034490076	0.6718778971506151	-0.6994626641451358	-3.676191081139675	-3.0309464387562164	-6.835778639594283	-4.927093824495893	-8.471922478132608	0.468	5.3392356400495515	0.2902910439817062	0.1792682215750198	0.1960929476234783	0.334347786819796	0.987593244994266	0.7782514859125935	8.999201200152549E-4	0.8359285704737198	8.999201200152526E-4	0.8359285704737186	1.239069313282102	0.024851885535394722	0.847957360850053	0.22323317305795445	1.6380469015653147	3.2667699953938905	0.6867763147849792	0.9527358434145692	0.35471570257622925	0.6900036242886215	0.5343228787306719	1.5599243004778156	1.642856770215704	1.7597137495690736	0.8536314521604942	1.0	1.0	1.0	1.0	1.0	1.0	1.0	1.0	1.0	1.0	0.0	1.0	1.0	1.0	1.0	14.0	-55012.805530516605	0.0	0.0	85.0	-1311.7570073005566
193360000	-56779.38074492477	-1349.230080800013	-55430.150664124754	0.42621997073832607	2020.913506056659	50.88707277692737	0.5599066030034788	1.2614506306767506	2.3225242879649866	3.3013933994918063	2.823180091334674	3.705778788154036	3.319854615325999	2.006682647094599	2.423571563812093	4.141060119967412	4.725933256066572	2.553622388321581	2.1864697974442113	1.0724829908973992	0.7433478657193358	0.4005971926981525	3.190469244078566	0.7331485982304377	0.06163574559460863	0.62386887294531	-0.8784217585780387	-3.857363802090609	-4.528035859190652	-5.548319643896117	-6.386786455736368	-4.492918705496183	0.468	5.266370180011739	0.29081882914494644	0.1835710158705875	0.19321844051423243	0.33239171447023386	1.1821641704779822	0.8079946203861722	8.926389284824415E-4	0.9631921836829654	8.926389284824403E-4	0.9631921836829656	1.2470666989232049	1.0399249375645976	0.875542128014882	0.1767249075521299	1.2688791662789656	1.1717177887257961	1.783432356928743	1.2992577185608076	0.020272707882339463	0.9448763804303701	0.16266957458158368	1.443917663701808	1.8009058958647253	1.9593532252211077	0.7355044550063609	1.0	0.0	1.0	0.0	1.0	1.0	0.0	1.0	0.0	1.0	0.0	1.0	1.0	1.0	1.0	10.0	-55034.51178636096	0.0	0.0	84.0	-1277.743139249128
193370000	-56789.08168381995	-1371.6381594964867	-55417.44352432347	0.4214575591610661	2020.9182684682362	50.92661109158339	0.30817559045809034	-0.8931181630543501	2.6576510843145957	3.7540522252464323	3.243329015895111	3.828683261410554	2.7801474815734855	1.966821359897846	2.4453858688304413	3.6184208846308374	4.1131232838516585	2.539059006575041	2.1290795521906984	1.1183869434300913	0.6966930963399632	0.20368341579355023	2.161032698173209	0.5386357751479406	-0.0037550587140773965	0.8653885194263604	-0.9228461847610587	-3.5832339678651164	-5.830240609381638	-7.7083517869365705	-7.281639439186074	-6.6411760071892605	0.468	5.178282680357689	0.2948011057904793	0.17998059381922055	0.19225487362046853	0.3329634267698318	1.6172284556858196	0.8164696864153106	8.826912150401371E-4	0.7676103600961662	8.826912150401377E-4	0.7676103600961669	0.3292915687365028	0.7990971517487285	0.40526723110638596	1.6572520670835238	0.6675179444882187	1.282843314265581	2.638693264914412	0.4669120640769385	0.47308174928600316	0.6247218816720495	1.388127375119879	0.7532109130393444	0.257184946710947	0.7451715230750275	0.596421020841345	1.0	0.0	1.0	0.0	1.0	1.0	0.0	1.0	0.0	1.0	0.0	1.0	1.0	1.0	1.0	10.0	-54996.48113299554	0.0	0.0	90.0	-1312.7831223334563
193380000	-56768.21255095114	-1336.2799902233671	-55431.93256072777	0.42097781160396075	2020.9187482157934	50.48074416735811	0.5857870905256392	-0.42916850510206694	2.2139356780567403	3.5603192483251003	4.728382690604103	4.275176633023989	2.7432038584096103	1.8943838315613262	2.1566753671169505	3.1430540909952924	4.452894311553481	2.8563177163549685	2.1485577775055096	0.968601993924555	0.3589259972364326	0.36468035445063446	2.34999569645424	0.6873885322530287	-0.024810592435985213	1.009111936913201	-0.6684129005108806	-3.675600351935077	-3.5536188895185123	-4.121649070884164	-3.413762556229877	-2.428181517844852	0.468	5.493648090899753	0.292505630642371	0.17727132346007288	0.18985125173173847	0.3403717941658179	1.1947725718363291	0.8094523950720393	9.097486497184736E-4	0.7880398559955119	9.097486497184721E-4	0.7880398559955103	0.8483145390164711	0.19722019886464426	0.8523358246653991	0.5597606850821031	1.3266099945912866	1.8958819475744821	1.0971223942759072	1.660496217746489	0.24858473944066187	1.693944053826556	0.8069031624444228	1.0452368473661935	0.5797178963238202	1.3610111023760882	0.4839974922778364	1.0	0.0	1.0	0.0	1.0	1.0	0.0	1.0	0.0	1.0	0.0	1.0	1.0	1.0	1.0	10.0	-55027.671273892345	0.0	0.0	88.0	-1275.2644037318653
193390000	-56795.44847266867	-1354.5534080334432	-55440.89506463523	0.4205501348196444	2020.9191758925776	50.504330190050915	0.2448244795263188	-0.10083989623704899	1.5050548733571598	3.017614746432381	3.3527287289867327	5.6187257262886945	2.358200137994506	1.987643893172146	2.3477063994066576	3.241150186715006	3.7510494577956903	3.2239617682562893	1.9876061713741584	0.8650622038090932	0.4734763182984964	0.43104757635127583	2.6784651686122767	0.8584395952172953	-0.2413852137981579	0.7516539207722235	-0.6706540377509079	-3.5430469312684663	-4.369690264509698	-7.106780928536496	-6.61906435014265	-8.5980524898261	0.468	5.353220123110634	0.29240525199908457	0.1810816232523802	0.19148749699377954	0.3350256277547559	0.5822806507272794	0.6971484117101815	9.612779350019529E-4	0.7750517365465994	9.61277935001948E-4	0.7750517365465993	1.425721989372294	1.0909474362382188	0.8080394008446781	0.6681098395839312	0.6504317695894551	1.7791056439343533	1.2191528498585225	0.9756784467542835	1.2823498377323406	1.170160304479387	6.197944163157925	0.8084053679347256	0.45324038403264133	1.3602154496533854	0.5102110822662567	1.0	0.0	1.0	0.0	1.0	1.0	0.0	1.0	0.0	1.0	0.0	1.0	1.0	1.0	1.0	10.0	-55029.8048726917	0.0	0.0	88.0	-1290.5753643252804
193400000	-56772.6016849389	-1332.191700750064	-55440.40998418883	0.4163205516982931	2020.923405475699	50.3250720049366	0.24606992701287586	-0.5739588412313974	3.234005002065834	2.9913572423567354	2.9712600079561673	5.573847875834407	2.402593665547201	2.5299339752796004	1.9417579690995934	2.486335245278359	3.669422263756517	3.233807926971453	2.7453315960488935	1.0094207288928883	0.5108418328260862	0.31195122623768046	1.8996522428408065	0.5984598545249518	-0.2970752087535717	1.7549897174418256	-0.8323310760374559	-3.4060009732666203	-6.648579723615726	-8.05193240535567	-8.192725571982242	-10.938030916158814	0.468	5.278832699108319	0.29656314101145403	0.17868694354078107	0.18805260935454177	0.3366973060932233	1.0618440184243303	0.7710129435604721	9.062830996778875E-4	0.8090020256283403	9.062830996778868E-4	0.8090020256283419	0.6393229035354248	0.36187152270572065	0.6258300682966802	0.9356004758838389	1.3735669980768117	0.8747381286593091	0.21428037655334453	0.601863781026107	1.4611439457076938	0.7733803125836681	0.34755455209908803	0.9606597517711916	0.5017818808374619	1.777713422062952	1.0103180230166633	1.0	1.0	1.0	0.0	1.0	1.0	0.0	1.0	0.0	1.0	1.0	1.0	1.0	1.0	1.0	12.0	-55025.16268716369	0.0	0.0	92.0	-1269.1460221385598
193410000	-56779.83442892927	-1340.1146140966932	-55439.71981483258	0.417344187690507	2020.9223818397068	50.1206387159294	0.4049178843548308	-0.4916119350385115	2.0331705082632934	3.363275958598388	3.1886824843873094	3.9842354035962146	2.5128968415340935	2.3787562421579174	2.064930090626047	2.182665256840397	5.205772780884576	3.3955561861406327	2.2978588432252773	1.078873300756463	0.4505852583060184	0.8460412267867379	1.69261490508885	0.7460175477019958	-0.10797272664478638	1.5357354255559632	-0.8008850451444498	-3.995131805302373	-6.49903595825632	-5.338473941621698	-7.273388031757076	-6.257877042949761	0.468	5.184551957404682	0.28975682886717813	0.17885548606659243	0.19215371201465406	0.3392339730515756	0.8236387370948496	0.7821069061707303	8.731818553187105E-4	1.0432076615476025	8.731818553187117E-4	1.0432076615476018	0.4893997033356482	0.44255864715521664	0.9467147159888476	0.183793959410697	0.5893822273457265	0.6974813797087173	1.371905851564594	0.7365313450102645	0.22549040066401274	0.42953224568294607	0.5182668900286803	0.7612319174024752	0.9326170544653717	1.003298614989474	0.21439593722819722	1.0	1.0	1.0	0.0	1.0	1.0	0.0	1.0	0.0	1.0	0.0	1.0	1.0	1.0	1.0	11.0	-55031.48901927931	0.0	0.0	92.0	-1270.6003262917666
193420000	-56773.371790022225	-1337.6681013262314	-55435.703688696	0.4171393393770023	2020.9225866880204	50.60689427469389	0.339256012789312	1.1370882852744557	2.7313718066851966	3.67641044304416	2.836497975324733	4.913317673616417	2.0085749580464842	2.369029807955866	2.3152643205538928	2.34696855076231	4.739887842165876	3.383919048923795	2.5095517737107524	1.1926995158665694	0.46864145048808536	0.4969330034896605	1.1193784164366327	0.9407974946101866	0.05003688559356528	2.6181768008466832	-0.5597482228189832	-3.8651589016247048	-6.067465788448628	-8.116693913283171	-6.762064242537335	-5.6540389371610145	0.468	5.263166320581469	0.2916075247386807	0.17844876845991547	0.19240023013439791	0.3375434766670062	1.1182296873906077	0.7749200614580718	9.182371224204019E-4	0.6799533463184047	9.182371224204016E-4	0.6799533463184045	0.4039490736697114	0.5066269262952495	1.1756510596736454	0.535765455577678	0.7811121140767411	1.0353567340333583	0.20147342230971	0.7771739136185136	0.6011633392180034	1.015475844569333	0.4690452022099662	0.5739403498852588	0.574117572773573	1.279614924698007	0.5757447629692966	1.0	1.0	1.0	0.0	1.0	1.0	1.0	1.0	1.0	1.0	0.0	1.0	1.0	1.0	1.0	13.0	-55030.39063325244	0.0	0.0	82.0	-1280.092871809578
193430000	-56788.10889569619	-1348.3914920010664	-55439.717403695126	0.41653170003028245	2020.9231943273671	50.884137804636865	0.5446339708062982	0.6721488326474612	2.1952800684569436	4.623834589085184	3.4293926872088902	3.560424690239878	2.3297258458776895	2.7003741447759233	2.7049090169265733	2.523686664535697	3.4898377896598225	3.0752366458132228	2.8407085599703867	0.8546589340322978	0.37436848079125123	0.7162017228362578	1.3380082917672675	0.9708697498144825	-0.40154204607703664	1.2188356908528535	-0.7151308005946356	-3.9232384815827195	-6.835152754035951	-7.265721138090862	-9.349482023788463	-10.365854779902833	0.468	5.03220433447861	0.29393653019303906	0.17903269428793822	0.19244039070710484	0.33459038481191816	0.9656135261248994	0.7826346206029747	9.089446851700507E-4	0.7391247878920646	9.089446851700523E-4	0.7391247878920665	0.4979238844872466	0.18498621584425642	0.13242827144754665	0.011945548418251437	0.7512317695330131	0.4592032559221551	0.008288752718432974	0.4915242726429239	0.2296875107103438	0.5480347798336016	0.5111646822521607	0.4011389771306226	0.13628222329791184	0.9217158463187569	0.4539567560118317	1.0	1.0	1.0	0.0	1.0	1.0	0.0	1.0	1.0	1.0	0.0	1.0	1.0	1.0	1.0	12.0	-55026.25026878077	0.0	0.0	84.0	-1294.6858726323749
193440000	-56846.33307274521	-1372.3375141701156	-55473.995558575094	0.4327686042785288	2020.9069574231187	50.47899519801519	1.0404655931444355	1.5270520728233896	1.15729812124454	2.8565238778964885	3.129882296281078	3.3192173474282685	2.4658134048322675	2.6786116139234477	2.906433200194309	2.74656552552333	4.120066525468938	3.0290341772064497	2.253578112228433	0.9064729328019052	0.3900407088616349	0.4067049935404964	1.320948538688336	0.8455122617662382	-0.23883775580281572	0.6948116157608594	-0.9124891761775322	-3.335560553996613	-3.27629584177644	-4.966389889819945	-3.5563885141567226	-4.321815771966965	0.468	4.994162075410921	0.29053758728156936	0.1822058102165285	0.18756992959090252	0.3396866729109999	0.44729569726389073	0.730210905263759	8.751711728969165E-4	0.6329191008656377	8.751711728969177E-4	0.6329191008656381	0.6973961986357893	0.6976235925804061	0.7034454969690428	0.027678772826246482	1.7398848697130185	1.3826687373808486	0.6490156115645878	1.2847294216914509	0.7154751203361851	1.7741498138607674	0.3923152394856506	1.5254234023444886	0.3983665190851682	2.8649278993719007	1.7446390134862166	1.0	1.0	1.0	1.0	1.0	1.0	0.0	1.0	1.0	1.0	1.0	1.0	1.0	1.0	1.0	14.0	-55040.891969775694	0.0	0.0	86.0	-1308.898186861645
193450000	-56847.084354919694	-1390.58081818751	-55456.50353673218	0.4318515113981256	2020.907874515999	50.928755794602786	0.46004153198651193	3.2290081955111605	1.4789555172064133	1.8982933730466212	3.7611692103505074	3.151580164176651	2.7437440126937007	2.355349547290972	2.4084691341891613	2.34416350037744	4.2218677768585575	3.32827055011973	2.1768692092397712	1.177287573519624	0.29548237463073956	0.5729596762594186	1.0617026456095247	1.094047222335937	-0.33121696836324754	0.3142467544214188	-0.861299494106907	-2.8959855464571604	-4.1382577115398425	-5.981392633695785	-8.207193931568236	-8.950353668557836	0.468	5.183299889379229	0.2927832118973253	0.1789239515590651	0.19118363185438483	0.33710920468922495	0.5681152658738958	0.7460254692977684	8.895092433332387E-4	0.6319041768564871	8.895092433332386E-4	0.6319041768564877	1.0995187806461348	0.8081962248507112	0.9200458643783976	0.4521615953279862	1.8218448707649926	1.6436698921712005	0.2590903155097274	1.3292922056163081	0.9103145083398257	1.1317744502043152	2.6649034611917206	0.7617450798715211	1.6549460338505237	1.8460932115792195	0.5404284294710913	1.0	1.0	1.0	0.0	1.0	1.0	0.0	1.0	1.0	1.0	0.0	1.0	1.0	1.0	1.0	12.0	-55058.89378003561	0.0	0.0	77.0	-1331.1993086748353
193460000	-56837.8510095551	-1391.3523869003209	-55446.498622654784	0.43284230704512583	2020.9068837203522	51.45756236600301	1.208442248679364	1.7956232535023697	2.140613127310948	2.6594005233944578	2.776059667155005	2.7653881110667333	2.5736517376662063	2.7522667466887287	2.6287122565025047	2.5136755444791796	3.635859411845798	3.01109857645764	2.6006957439892995	0.9908271217244871	0.3946736905476297	0.29152579959169383	1.6801652479792584	0.328693124789969	0.003393362605953876	0.5415835703683097	-0.999529481492708	-3.0617232616238024	-3.887797618344593	-4.589038367680671	-6.159733928312355	-5.520063129856457	0.468	5.085485153587381	0.2927832118973253	0.1766575425361997	0.1920386598088214	0.3385205857576538	0.8821131419918116	0.7577052326302363	8.67266240966996E-4	0.8718657796869671	8.672662409669966E-4	0.8718657796869681	0.1788577952786801	0.5555720549884458	0.46113928448282765	0.23877826964954216	1.8781552055960657	1.3115609034237994	0.1402368455815878	0.5305060080790435	0.4367337425245765	1.260008726204628	0.16408981531337186	0.5061820686951678	0.327039894672335	2.350372054341939	0.6134175572863947	1.0	1.0	1.0	1.0	1.0	1.0	0.0	1.0	1.0	1.0	0.0	1.0	1.0	1.0	1.0	13.0	-55037.953582360184	0.0	0.0	91.0	-1322.0117755267986
193470000	-56847.51770208108	-1378.1516554353782	-55469.3660466457	0.42686149394894046	2020.9128645334483	50.6346303212104	0.9109519312471599	1.2240712057752878	1.2879644082673574	2.464925668161701	3.396853128695142	3.198633975248752	2.4741704271351717	3.128710845971875	2.4265272591909617	2.5085101485511294	3.9811412139108047	2.722630647384943	2.722482437105601	0.7442902432303609	0.4571595054813659	0.5480804139822906	1.463209787825331	0.969050495826776	-0.44231550602305436	0.7459861364376119	-1.2034560901956444	-2.815029477458344	-4.129588090653453	-4.055531367397465	-4.214180434297036	-5.306234640058052	0.468	4.96084459279038	0.2923584713351049	0.1802358091138689	0.19181540450512483	0.33559031504590153	0.9367678315154706	0.7799438778251891	9.032577555134112E-4	0.8159759213506235	9.032577555134156E-4	0.8159759213506257	1.2546574069547891	0.47843214883356416	1.1190080339230881	0.3217414446862818	1.6609683193375682	1.7853079268027325	0.8779800375589775	0.8243184229858084	1.211666951749741	1.47614358607384	1.0873869517130563	0.7492123105254128	0.5964236129158321	2.8711283717686564	0.8894498513157085	1.0	0.0	1.0	0.0	1.0	1.0	0.0	1.0	1.0	1.0	0.0	1.0	1.0	1.0	1.0	11.0	-55059.86816544514	0.0	0.0	88.0	-1311.0986275502762
193480000	-56806.981869607174	-1380.1609543178442	-55426.82091528933	0.4427935594145152	2020.8969324679829	50.8170251801186	0.765771660343715	0.1558734293144353	1.957998290722763	2.5065475014618532	3.5074105923895504	3.381565869465332	2.7312148341775515	3.376902654567684	2.348969523730466	2.910420936667077	4.234973775878135	2.892522161060848	2.3628210102375884	0.7204173983784701	0.48285884191814205	0.7415544172376846	1.5761883763440347	0.8816223543984177	-0.1241035193641184	0.4506583411639273	-0.6659503254363094	-2.638139157571747	-3.292150638951995	-3.749001354538174	-2.946029471639082	-2.8113942090763806	0.468	5.2401350593851195	0.2895158891740478	0.17861943911628408	0.19480032918720602	0.3370643425224623	1.2992344699354201	0.7943457102730547	9.210360448021127E-4	0.9165930299832858	9.21036044802113E-4	0.9165930299832868	0.9227960748816709	0.2324089369630614	0.42369225065284716	0.44750291421420063	1.2054042068297723	0.713147308423742	0.2334687863497698	0.41377250769700735	0.652806008350113	1.6933416045140632	1.0923644432978832	0.42607933373466716	0.3328434421164481	1.6903988305603532	0.5754679453146493	1.0	1.0	1.0	1.0	1.0	1.0	0.0	1.0	0.0	1.0	0.0	1.0	1.0	1.0	1.0	12.0	-55030.77628830304	0.0	0.0	94.0	-1310.9974264365108
193490000	-56814.01080624158	-1391.4541356851278	-55422.556670556456	0.43061400910477265	2020.9091120182925	50.40345957601946	0.8590151823084028	1.426632108486025	1.1213880962411924	2.8297970870213747	3.8064049776989712	2.9756765292046548	2.914105568130549	3.7145353429123107	2.47396759413778	3.0372178711894877	3.7846427301312677	3.418953871502726	2.010878636779579	0.9051745954841014	0.24991884956765037	0.8019775662480261	2.2613978897585403	0.7959653549661435	-0.3466305199676023	1.092107319465002	-0.7706563029133403	-2.513058626185397	-3.7426763394674154	-5.465005054380529	-4.831023326444207	-5.578092610386746	0.468	4.935604827868262	0.29228446906790595	0.17993859643902332	0.19462583980837975	0.3331510946846912	0.7128096604685925	0.7533160910662061	9.855248142656395E-4	0.8868265402426788	9.855248142656393E-4	0.8868265402426789	1.1127105778218556	0.5331592447889597	1.4360427414037558	0.5048649799769855	1.5192627890803105	1.1607648508337671	0.12807723418252084	0.6288786036081354	0.2849834229664051	0.7626244048785012	0.674203261597049	1.2101075804851724	0.5991160690408937	2.548421254855417	1.0791772685959715	1.0	1.0	1.0	1.0	1.0	1.0	0.0	1.0	1.0	1.0	0.0	1.0	1.0	1.0	1.0	13.0	-55049.22836795098	0.0	0.0	81.0	-1319.7514239904688
193500000	-56822.679644173615	-1382.850320854094	-55439.82932331952	0.4337179861352483	2020.906008041262	50.88845491566132	0.7696171883479036	0.9905602715205879	1.7105000986482803	3.37304779222838	3.3921436138974332	2.7449366692775254	2.530667307842007	3.5155677644465495	2.5842597362045794	2.9462214373653923	2.860485449787992	3.218272283299102	2.0962819957837557	0.8155637847851656	0.23114506634021978	1.0163394866667719	1.9333454919415378	0.9944560402144763	-0.4352265367824249	1.0962876930987986	-0.8322482088320565	-2.2701813624733655	-2.3223476238213245	-5.443804148564269	-6.784168921229053	-8.37161798672265	0.468	5.768114833494467	0.2901813715022853	0.18131506517665225	0.18899572608759516	0.33950783723346756	1.2643126452966924	0.7960777293991522	9.203602674051509E-4	0.858311911992847	9.203602674051512E-4	0.8583119119928476	0.6478109728900103	0.392420154053537	1.4173125408820337	0.2608011732298461	2.288751915691633	1.0499750938304084	2.688026869215741	1.1461329361953168	0.1664558029993512	0.2619587397710393	0.23922670910312735	0.7625154198494984	0.7069353499742909	1.8204894358909764	0.8679265145380828	1.0	1.0	1.0	1.0	1.0	1.0	0.0	1.0	1.0	1.0	1.0	1.0	1.0	1.0	1.0	14.0	-55060.32627844385	0.0	0.0	84.0	-1307.875333770776
193510000	-56799.30292629953	-1362.4015215998452	-55436.90140469969	0.4420687829267165	2020.8976572444706	51.119200310657305	1.1415366171131702	1.5035713361895338	1.4029888221455395	2.7634651906102845	3.599633663394735	2.9789171293661987	1.9978817388293626	3.7785108098634588	2.7526906932481663	2.7880941939581465	3.903316345672172	3.8598115473538748	2.3738226136783234	1.1024602850170255	0.17398095449592604	1.2632299001881455	1.9908555170928728	0.5191991240591638	-0.6386781671889119	0.8924027239117537	-0.7578885890945966	-2.343082354906223	-3.2217720217450347	-5.255948493857405	-4.553488110661961	-3.8902398096550526	0.468	5.35537612071479	0.2899493518678275	0.18063958057198873	0.1905968504483445	0.33881421711183957	1.5338245877830707	0.7974601302491356	9.113554490727973E-4	0.8571028980969956	9.11355449072796E-4	0.8571028980969955	1.0602858954549723	0.28900122591046745	1.341392272201372	0.24284226222450944	1.2339104869890747	0.5290558512081398	1.287934458692443	0.4563809107391139	0.9103399853986046	1.1639381058041651	4.026558448912419	0.6509118550450159	0.45966647770343527	1.468978815898618	0.4832477213751477	1.0	1.0	1.0	1.0	1.0	1.0	0.0	1.0	1.0	1.0	0.0	1.0	1.0	1.0	1.0	13.0	-55055.49933442202	0.0	0.0	83.0	-1288.1442763272585
193520000	-56776.020969994315	-1329.3553914524696	-55446.66557854185	0.4318047336992759	2020.907921293698	50.85054223839451	0.6304467654567779	2.809372874088104	1.4785559519862443	2.944223566866478	4.127540280247804	4.428869959272158	1.99272851676791	3.160322192317203	2.278565902211178	2.7369005460128286	4.249662463386941	3.504953495270651	2.6631011971862826	1.144956505192397	-0.1347363773953047	1.0108441094666374	2.763855857495484	0.7489934880616276	-0.49307115948519775	0.47460851731891085	-0.38723368348318404	-2.0407785886977647	-2.7373383072506137	-3.9335156470881962	-3.6130453863128853	-5.263640042871398	0.468	4.817200200281105	0.2962077113865663	0.17841164698506742	0.18675264333772393	0.3386279982906426	0.7640643528596287	0.7495804404288325	8.914679818805611E-4	0.7970257398005488	8.914679818805631E-4	0.7970257398005512	1.2849964977031862	0.6633481830967909	0.6934036642787733	0.0947129657859286	0.8338437569607042	1.5930863265807345	1.879581373328029	0.7154645540014662	0.37757101104840873	1.0555036288034	2.842084370870378	0.6109557785347738	0.7387127677879546	1.055519341900767	0.5615490000392046	1.0	1.0	1.0	0.0	1.0	1.0	0.0	1.0	1.0	1.0	0.0	1.0	1.0	1.0	1.0	12.0	-55043.90961863493	0.0	0.0	85.0	-1263.7485576058593
193530000	-56771.44211999908	-1287.1665257489149	-55484.27559425017	0.4323501457212729	2020.907375881676	50.32671314123607	0.6335911060339467	1.7017548042627775	1.4802038233160584	2.4861083702469857	3.2052294309349465	3.3528919057544435	2.186102010969252	2.43407125680231	2.580195131171288	2.885445159121982	4.836057580728631	3.7513113556112585	2.2239383795088097	1.1272100896435728	0.08927233923184066	1.0354361465993573	1.9324369995065382	0.9676463034398641	-1.0524525677362353	1.396252266662205	-0.2545991448866679	-2.1802019421888876	-3.8846868644472403	-4.727660529776308	-4.281425739533304	-3.7163217195953413	0.468	5.133989594152511	0.29316844726616953	0.17950668594753882	0.19199412584688266	0.3353307409394093	0.8098300118800913	0.7568939785995571	9.142065366387505E-4	0.7482507493304861	9.142065366387479E-4	0.7482507493304861	1.1210838608080036	0.42995272057158984	1.3046739659154032	1.3004013112443618	2.418346713743429	0.9139182397914594	1.2241818267745685	1.419659788900023	0.8031355243198375	1.002532150651331	0.8691770835876699	1.6432295013464233	0.4883153812995511	1.5624689572721469	1.5462174215523348	1.0	1.0	1.0	0.0	1.0	1.0	0.0	1.0	1.0	1.0	0.0	1.0	1.0	1.0	1.0	12.0	-55080.30514725022	0.0	0.0	84.0	-1221.22650157152
193540000	-56777.67947285731	-1298.7773759156053	-55478.9020969417	0.4204955713835438	2020.9192304560138	50.28445149028562	0.46240252272530485	1.1869287987896728	1.4539583426707914	3.6635433103155504	2.7066543208759493	3.652491819367123	1.8981152954529128	3.097412328012367	3.0039641447385157	2.425417800697542	4.9517608127391926	3.221584086978531	2.3740966011662357	1.180448068779189	-0.12738984394766745	1.1099723534154367	2.5291541169469993	1.276672053225652	-0.7883209636377162	-0.2565504483968763	0.43232885620972095	-2.116130825083655	-4.880199178748093	-5.703983122716135	-7.984735667805527	-9.601642654267227	0.468	5.326174898488966	0.3007784550034992	0.17505645737590647	0.19031092118443224	0.33385416643616234	0.9306221669207406	0.7573792838679809	9.150247888508249E-4	0.6596130113202997	9.150247888508242E-4	0.6596130113202988	0.972516945393896	0.5607486133122314	1.1037762692383095	1.9813112911061237	0.8762783336924205	1.4007518973063757	1.0766469362177342	0.5357641409883486	0.8348324074241426	0.9536288156912414	2.0569624385797627	0.508837096389498	0.7683674953766513	1.235483736843748	1.0615159930013882	1.0	1.0	1.0	0.0	1.0	1.0	0.0	1.0	1.0	1.0	0.0	1.0	1.0	1.0	1.0	12.0	-55059.71927909321	0.0	0.0	85.0	-1239.5296698961583
193550000	-56760.513891789524	-1319.5276019342273	-55440.9862898553	0.4217774994015938	2020.9179485279958	49.46412168155018	0.5460946861536482	1.8677703997781752	0.7249390612693382	4.730007175092679	2.2686093810636065	4.29436301587747	1.6705022985822688	2.6062103977373097	2.7303741678385722	2.6908459184743805	4.1344229270539	3.5544545073207914	1.7301727454435307	1.2541459896232707	-0.040425185191473645	1.1915381716052664	1.7112832067754473	1.2397529999523391	-0.8235623989376748	0.45188468643040736	0.22284427160913017	-1.866969711417472	-4.921156528164598	-6.630491717759615	-6.402633681151354	-7.778977634448687	0.468	5.005413667274783	0.2871897619235558	0.18063463618280398	0.1951469043700713	0.3370286975235692	0.840456464880339	0.7673640596017427	9.269013210077456E-4	0.779683375515572	9.269013210077448E-4	0.7796833755155715	0.9212399930348982	0.17926583667075188	1.2452112463813403	0.13297633039819867	1.7202443763473618	0.7480268401638893	0.3977815900974619	1.6511670973888684	0.4579818153630519	1.7422395653328695	2.5936420056529896	0.9848298849267	0.5297808978558595	1.8181980423580493	0.5241675986390812	1.0	1.0	1.0	0.0	1.0	1.0	0.0	1.0	1.0	1.0	0.0	1.0	1.0	1.0	1.0	12.0	-55044.19324915137	0.0	0.0	88.0	-1255.1723238577913
193560000	-56776.9118780342	-1338.9006871828929	-55438.01119085131	0.4456639151144481	2020.8940621122829	50.07441035540505	0.6573133126140959	2.0088131503254405	2.077150107847758	1.8746031709413735	2.637832257946342	3.61621668015723	2.194357624820884	2.587956188020083	2.469919866396856	3.7002100348978306	4.095796511837973	3.5129070758462904	2.3130121195600393	1.176144744513564	0.31510068536857005	1.7480390864701332	1.9596491693493732	0.9834426344318292	-0.7277311971976691	-0.3148778936341733	-0.15373825262984023	-2.377238668760071	-4.054080083413241	-3.9376049534250956	-5.0755883007130995	-3.897874503975993	0.468	5.1535826536414575	0.28835709517777536	0.17990256289099849	0.18995637752376812	0.34178396440745823	1.3337549202360468	0.797296570287707	8.835964508628018E-4	0.7331402988396549	8.835964508628033E-4	0.7331402988396568	0.3857159158915219	0.4439103871525896	1.0672589912966453	0.7824179700860373	0.5061080409018971	1.0711515493932524	0.4072982626003451	0.5817215613906334	0.17356905038419748	1.1914003167567413	0.1232511619496385	0.1589672923371018	0.6678126773547962	1.4364739272411704	0.7700118172977259	1.0	1.0	1.0	0.0	1.0	1.0	0.0	1.0	1.0	1.0	0.0	1.0	1.0	1.0	1.0	12.0	-55026.022433463106	0.0	0.0	87.0	-1281.1040511053425
193570000	-56770.35663231972	-1340.7277830125893	-55429.62884930713	0.42351319082595684	2020.9162128365713	50.5711330941776	0.9929615878910191	3.557380281599009	1.3014738228723313	3.068824979723225	3.3980118097835286	3.934492755512161	2.192803913963392	2.4268570583864695	2.1248519448426273	3.3019137788700115	4.045735001962433	2.844605232667442	2.2868715917301574	1.1667953462939882	-0.06051417866627018	1.2344104691923967	1.7573777026389437	0.902523290641917	-0.6635404021975361	-0.3658840690686934	-0.1974232776443494	-2.4427374128471566	-3.5868121978395013	-5.501625635955749	-6.6714322654790434	-7.390971298385661	0.468	5.52956214846427	0.2950047196668672	0.17818712602370976	0.19087843966984053	0.3359297146395827	1.4034653182943575	0.7988559074111211	9.100305407175258E-4	0.9226505228526218	9.100305407175247E-4	0.9226505228526208	0.8897156650508724	0.20712349550572345	1.174875629376291	0.6968910836887834	1.2920763027602322	0.8554306644251218	0.1884775231602929	0.5305071526648719	0.38394766502379	0.4784673777658641	2.202157550693471	0.656297653129727	1.2936634159258824	1.021245248416882	0.39029824779950256	1.0	1.0	1.0	0.0	1.0	1.0	0.0	1.0	1.0	1.0	0.0	1.0	1.0	1.0	1.0	12.0	-55016.59486318329	0.0	0.0	92.0	-1269.7263986034477
193580000	-56754.32930452093	-1306.3374348491682	-55447.99186967176	0.44125649103584846	2020.8984695363615	50.540683475577524	0.5571116852001625	0.14806891927859805	1.8598182860181698	3.7891946930550424	3.5751680331689184	3.0603902952007997	2.0569417077582304	2.0998416187041005	2.3322462718594865	3.75469254608153	3.962786990570466	2.665257043206223	3.0732013079563996	1.1328182383268217	0.022613724234965493	1.2944033544660913	1.6721710028047623	1.157763196211771	-0.5912908183366314	-0.7388419188480821	0.12114260077359251	-2.485610424549044	-4.193197357539185	-3.6569134631573763	-3.5996709693452513	-4.754904435668173	0.468	5.122731974014741	0.29115559018459936	0.17867606220304819	0.19319396608628644	0.3369743815260663	1.6513140127309365	0.8225897335375028	8.928085451315963E-4	0.8259477826324422	8.928085451315961E-4	0.8259477826324425	0.8463152008379597	0.30468243771618503	0.4896368426571541	0.7857437897151478	1.9328400552538998	1.400456242559486	0.9453353469622949	1.3216815295186326	0.35542790413919345	0.8181506754184703	0.6617926018503251	0.9325163111515818	1.3823779816273056	2.070033219388824	0.8289101398809288	1.0	1.0	1.0	0.0	1.0	1.0	0.0	1.0	1.0	1.0	0.0	1.0	1.0	1.0	1.0	12.0	-55036.962103504266	0.0	0.0	96.0	-1237.6832697110226
193590000	-56731.542089793766	-1278.997726441453	-55452.54436335231	0.4203947781034494	2020.919331249294	49.96013989449116	0.4366909825439633	1.1588823624627196	1.4353474077943835	2.965873849991666	5.855143854850353	3.8618758901046357	1.9884464743404686	2.109792490460439	2.4709016402349553	3.472953110782784	4.917013243057895	2.6687353497085065	2.833351509507874	1.0764236318247622	0.034337783863313875	1.6795978281873811	1.7964098480253274	0.5859760668586472	-0.8551665022424355	-0.12758554150623583	0.6688273979019301	-2.9320172513807456	-4.266972024770496	-5.535058852327858	-2.506789472903861	-3.0557127024936124	0.468	5.209461192375306	0.29259949105848393	0.17746923256401903	0.18947113569523275	0.34046014068226454	0.8056689950570165	0.7607400075896482	9.304826127358453E-4	0.7867418532258151	9.304826127358465E-4	0.7867418532258159	1.3173071899971585	0.4970598035981234	1.5377033421514985	0.7287101953137217	1.7543468255494945	2.5799023549668916	0.20489472217774035	0.8393345280131044	0.8138062702998825	1.985389784785094	0.09386018741476869	1.2127432408887573	1.2805945420172173	2.242433982741175	1.6364689438192503	1.0	1.0	1.0	0.0	1.0	1.0	0.0	1.0	1.0	1.0	0.0	1.0	1.0	1.0	1.0	12.0	-55054.70993247635	0.0	0.0	83.0	-1211.0626965151655
193600000	-56797.30605683618	-1340.068831686378	-55457.2372251498	0.4199846994263588	2020.919741327971	50.307647331387415	0.4989160318744012	2.173675617833931	1.2197137706605885	2.395438060375021	3.301812056767279	3.1714372365083228	2.3858656314194358	2.156087026274789	2.585573866076483	2.658739982952123	4.238246453336675	2.556635359719132	2.2415487254624233	1.2393574172185433	0.19048029327234106	0.9044680563130136	1.7424934083402783	0.9934009999568787	-0.9504892608020268	0.6038226556985048	0.2529382611273268	-2.6326872773429035	-5.001909809402568	-0.27649431909024536	-0.6624932523231486	-1.8914044121600373	0.468	5.1448060134636195	0.289048896376587	0.1821829638114398	0.19086403234034804	0.33790410747162536	0.5902030649270719	0.693814583629589	9.541373642139118E-4	0.6420044195536219	9.541373642139135E-4	0.6420044195536222	0.29922479195901014	0.08784167820173998	0.5388250074063495	0.7417210987269484	0.8473073494960427	0.8784233737006418	0.40591823713297565	0.27835670412111924	0.35506453687457207	0.6128457342946328	0.24849272797491861	0.7070749866964091	0.11508416426838763	0.639694516991313	0.23259158958315576	1.0	1.0	1.0	0.0	1.0	1.0	0.0	1.0	1.0	1.0	1.0	1.0	1.0	1.0	1.0	13.0	-55049.02767730194	0.0	0.0	83.0	-1288.852484984566
193610000	-56764.99719700246	-1333.3678417480878	-55431.62935525438	0.4266835984877895	2020.9130424289094	50.73279097713619	0.30464039351782807	3.5069404777251796	0.5039102520059282	3.482720504092436	3.584380271067901	4.837814657216759	2.6075471587930785	1.788816628340648	2.567263618378775	3.1795476393569393	4.454712159439669	2.8399487709840825	3.142477661278023	0.8134885552970459	0.3161913154848048	1.005981821356351	1.899216059559616	0.4074661881189353	-0.594580974532427	0.31120815172636207	0.4966775782009817	-2.5932797184008893	-3.9635159136345446	-5.8769168045734546	-6.635692865794329	-7.545021217794954	0.468	5.508328512994084	0.29375132924830283	0.18100477109423752	0.18571697999256667	0.3395269196648932	0.949606310101421	0.796620635654605	9.034391276720001E-4	0.8569015912022337	9.034391276720008E-4	0.8569015912022343	0.5926991624506041	0.27441825394056646	0.3539269009488265	0.31857053347651815	1.0956269224596396	0.5653940845534896	2.5267975150731274	0.4599384511158519	0.10994878586057583	0.24790424990550133	0.6066561190047365	0.8527391134247588	0.2529430415649134	1.4386193942815089	0.5031205784822058	1.0	1.0	1.0	0.0	1.0	1.0	0.0	1.0	1.0	1.0	0.0	1.0	0.0	1.0	1.0	11.0	-55035.04010911434	0.0	0.0	85.0	-1272.0601604730705
193620000	-56798.304287489445	-1339.2630397725884	-55459.04124771686	0.4311268774751118	2020.908599149922	50.60618876512561	0.8607139875447518	1.0763731832597616	0.9229832062616803	2.7370368445294355	3.433459313002781	3.803210183211241	3.164278845675969	1.9842623509819253	2.629175025725799	3.136555292130819	4.12059777140557	2.7910634304385296	2.700867711046702	1.076074337825696	0.2678561855474068	0.973846236634885	1.9598459919885156	0.8247907858008592	-0.4592482443566008	0.4534538215503478	-0.02622826058692726	-2.2284422885667157	-3.1564976766959587	-4.791244516260125	-4.759485114765882	-4.448134742909465	0.468	4.837248859132032	0.2920833825977893	0.18237748959546352	0.1936138135288371	0.3319253142779102	1.073323846438483	0.7547354093773316	9.058478023534293E-4	0.6847632366442228	9.058478023534279E-4	0.6847632366442209	0.5722683871063491	1.7618901589829334	0.8537549786625859	0.042589624420836955	1.4547014120471708	1.6451259432193848	0.050940532765237294	0.6090822726623047	0.5460659893060081	2.701587255126956	0.22478430368562508	0.9233625844773735	1.1068197378547198	1.9803070273992127	1.2419607761092204	1.0	0.0	1.0	1.0	1.0	1.0	0.0	1.0	1.0	1.0	0.0	1.0	1.0	1.0	1.0	12.0	-55054.53422467	0.0	0.0	86.0	-1277.9552788862939
193630000	-56767.28537311019	-1337.3860544469337	-55429.89931866326	0.4318236826949558	2020.9079023447023	50.82013309798253	0.6346733348401131	1.6629272755310915	0.8896500820511497	2.721867229656331	3.4572475641291507	3.99460598143068	3.757655799622888	1.8223937549983533	2.5468860174207895	3.7374974060653017	4.436045470857037	2.67511765728692	2.499275157610751	1.0101328726126373	0.24598824139424477	1.01011748333648	1.7275292988007438	0.5700331278965057	-0.4765955603843497	-0.05202932974485947	-0.08945064159982861	-2.645333527523161	-3.582372044659458	-3.732874505453327	-4.760838314479087	-5.692207885732587	0.468	4.867666647635779	0.2938261520657633	0.1820882854255049	0.18894808327072413	0.33513747923800785	0.9119965695308149	0.7776440214705943	9.126270669887446E-4	0.8285942688714604	9.126270669887441E-4	0.8285942688714607	0.497415493047961	0.79210484774466	0.28822354228604996	0.24403877691522324	1.0672812671031844	1.0923659041777538	4.5415866600811485	0.4565448490024558	0.4007476407459896	0.4463056140507855	1.3273248970997973	1.5794367542874588	1.0125460204912626	1.1148699612773978	0.6595482917844687	1.0	1.0	1.0	1.0	1.0	1.0	0.0	1.0	1.0	1.0	0.0	1.0	1.0	1.0	1.0	13.0	-55028.08337030202	0.0	0.0	80.0	-1266.8966411869885
193640000	-56773.11000374746	-1337.5990511146467	-55435.510952632816	0.42831225212402596	2020.9114137752733	51.258907669961275	0.7020758742645139	1.5985426984714397	0.926349165932782	1.9279881823175105	3.3731069477454643	3.539195347021783	3.357932525940041	1.6861829121666045	2.7565176231789756	4.086128096431699	3.3177485293487954	2.609858590488794	2.8238493827303763	0.8026988336217526	0.11278660476941292	1.170476676875176	2.398889919702231	1.1883790390302886	-0.19959060112861365	0.1779205984811128	-0.2887778877779622	-2.8839671044239306	-3.677932223571864	-4.757912794059595	-4.984587125646897	-5.472015932646372	0.468	5.315706791335032	0.2911193646506102	0.1775263420981792	0.19230989804771323	0.33904439520349766	0.7526733869524719	0.74419145983584	9.313894857046789E-4	0.8400710401303269	9.313894857046773E-4	0.8400710401303273	0.6290931771937514	0.37575147553873345	0.07754261352165041	0.3707129116287494	1.4589284048517683	1.715096092202472	1.0493600763888717	0.7066043099715904	0.415852299413884	2.0946481096966654	0.9323584463398105	0.7561965349715817	0.6843814968305122	0.9982232478829094	0.5755408653148545	1.0	0.0	1.0	0.0	1.0	1.0	0.0	1.0	1.0	1.0	0.0	1.0	1.0	1.0	1.0	11.0	-55022.521689428315	0.0	0.0	95.0	-1273.688018078042
193650000	-56749.77491919812	-1324.1059990294407	-55425.66892016868	0.4336599837196785	2020.9060660436776	50.37151634305689	0.47953826287157536	0.308071794261786	1.2207761397816277	2.9542396084938924	3.0988350265536946	3.989410202580881	2.7150330447239246	1.8215697453162178	2.86958957647637	3.7241813280279974	3.7722822645471914	2.9039056091982327	2.484138744457841	0.9149645433210568	0.39016476582892134	0.7604502064805373	2.3729959531411486	1.2405310396870761	-0.37947802573126166	-0.28143744542208454	0.007437240075309312	-2.7144928760373057	-4.18237780211685	-4.170865600324073	-2.9937448029408515	-1.3848395881548718	0.468	5.40394244159606	0.28983212997807445	0.1775117729628842	0.19052901993071253	0.3421270771283291	0.7046972803451331	0.7537362713104362	8.804031366537986E-4	0.7624221359371818	8.804031366538003E-4	0.7624221359371818	0.7881018676591494	0.5673366153236841	0.20161004716644904	0.3671637934523461	1.9543883811360394	1.266241170163222	0.026001905211825316	0.8025952203717559	0.6223866703986005	2.287824561534309	0.8897285351124216	0.5228887942588107	1.2380063396976504	2.7438168169539745	0.4215021698702664	1.0	1.0	0.0	1.0	1.0	1.0	0.0	1.0	1.0	1.0	0.0	1.0	1.0	1.0	1.0	12.0	-55021.0118284532	0.0	0.0	86.0	-1261.1731617143582
193660000	-56791.26461938226	-1352.723139646153	-55438.54147973611	0.4274714949952645	2020.9122545324021	49.49317053507332	0.5839255386946113	1.8686308895559174	1.4136840651533333	3.32886859013519	3.476662184889496	4.226334169463161	3.0189266547673426	2.1238704540650426	2.1920649782068806	2.8988831886169986	3.1892165356920503	2.705853326900505	2.083287635819483	0.8088407285475364	0.4584746809165008	0.5581732256337227	2.7424038668993105	1.1097769746499087	-0.6046301083979243	0.22910679740879164	-0.9673254241452	-3.174532919740181	-4.484089258963023	-6.346123663910743	-6.771967612201143	-4.192614572559328	0.468	5.505877376000588	0.29157193791886477	0.1787600462758845	0.19279905806590816	0.33686895773934294	0.7164389401139516	0.7529157251301547	9.603133241813583E-4	0.9292037827363085	9.603133241813541E-4	0.9292037827363036	0.7780820976051493	0.823166626304246	0.1286417202483355	1.4346222264007458	2.55017350235051	1.5406860210939415	1.18100138650631	0.9631729653873026	0.40415165353868787	2.1955243374232234	0.20773445082620992	0.4481749210618433	2.21163491476053	2.2024159199803224	0.9726494893637032	1.0	1.0	0.0	0.0	1.0	1.0	0.0	1.0	1.0	1.0	0.0	1.0	1.0	1.0	1.0	11.0	-55036.56624992437	0.0	0.0	91.0	-1280.8205367686974
193670000	-56796.98423233816	-1370.5641191196046	-55426.420113218555	0.4280206945322851	2020.911705332865	49.996256896562386	0.6713494367574946	0.7471487163390933	2.0763667398456658	2.6345706753791998	3.8100691477481066	3.89225412728962	3.0800006110596976	2.2590168297231896	2.5830845473839807	2.625971901204356	3.404350386453741	3.2085185417186888	2.1784860245499496	0.9294652390061879	0.33921737598628393	0.6608318134819505	3.0772678505319915	1.2378437707168466	-0.46849353465105925	-0.39944279675259725	-0.6255286497070187	-2.6922609886182047	-3.9355150333045836	-6.430629134600105	-6.443274296265667	-6.773936237532673	0.468	5.134093300281037	0.2884436536836323	0.180284254794138	0.1930318152447948	0.3382402762774352	0.6609976467944236	0.7563183425899515	9.30701445563073E-4	0.8249837415791095	9.307014455630717E-4	0.8249837415791083	1.2822332352284918	0.6273254388924056	0.5718223760080283	0.6561774238779432	2.665825678571148	1.0515825727335977	1.3120350170378476	0.9351354837086754	0.16022278716095417	2.5025526856753135	0.09763825762471263	0.5997914719621936	3.1879013689711257	4.141366966835716	0.3866124841784451	1.0	1.0	1.0	0.0	1.0	1.0	0.0	1.0	1.0	1.0	1.0	1.0	1.0	1.0	1.0	13.0	-55039.793288709334	0.0	0.0	85.0	-1296.6457771867433
193680000	-56830.06279813906	-1377.948892522614	-55452.11390561645	0.4494986773179117	2020.8902273500794	50.70879073803241	1.147473659799532	0.19040566792633218	1.8804917955974272	3.982033043173512	3.475360995251854	3.0628665742063608	3.8422583270805326	1.686783091673397	3.131504184392101	3.0580561617655366	3.4334008405815704	3.868587845719264	2.3807805654516168	0.6981276490488036	0.31962173783662273	1.2498923071565442	2.742055442418548	1.1502301904595575	-0.30418038160253447	-0.3497984167755763	-0.013842175183809868	-2.51541878699683	-3.4534839169860967	-4.191028970374092	-5.841253358170403	-7.52055950146233	0.468	5.561387253080521	0.2955711791159373	0.17490733361526303	0.1944505535986549	0.3350709336701451	0.7223454363867474	0.7516110852678519	8.749090857788454E-4	0.9984401483010876	8.749090857788469E-4	0.998440148301088	0.8159175930230768	1.3395278331356832	0.19647865923996682	0.23827878938079491	1.2884588765916172	1.8619639733430424	0.13116843783014093	0.8111526057579327	0.3330260538024346	1.578979105739418	0.5554598354308469	0.41593082755715743	2.999895105917675	2.679550704397425	0.10985073810807483	1.0	1.0	1.0	1.0	1.0	1.0	0.0	1.0	1.0	1.0	0.0	1.0	1.0	1.0	0.0	12.0	-55058.947113869755	0.0	0.0	91.0	-1301.0539670434284
193690000	-56801.36627990365	-1361.6368707708407	-55439.72940913281	0.4318646223440998	2020.9078614050532	50.70477290092796	0.5480993964093844	0.7067114753339689	1.2198088824562001	3.1909086908499265	3.5355858931452797	3.4492955841305135	2.564140514212288	1.494017676775262	3.1052158902308538	3.991859011892198	3.1080887568239457	2.881851247781572	2.1215524402238484	0.8966967345879825	0.2881412078701884	0.6921966175356704	2.344408266935045	1.2064271281310233	-0.24978284539448353	-0.7478889162925018	-0.5203221951133853	-2.5141084711669546	-2.7234635785720753	-5.785572136790513	-5.305312869370944	-6.191085994628117	0.468	4.847960594318094	0.29449513097196395	0.1792032201543185	0.19143654601914825	0.3348651028545696	0.8247116363715601	0.7622778093636348	8.983680600471954E-4	0.8616449864690713	8.983680600471948E-4	0.8616449864690737	1.0185379369126555	0.15640780230119253	0.38948740926731945	0.9139155310330778	1.709004112024747	1.063567012526693	4.000671690343858	0.6371552637789265	4.3541651923492655	0.608074914072835	0.1127581700735103	0.7645464463295394	0.3757152572660099	2.5412875347634167	1.1120716740278271	1.0	0.0	1.0	0.0	1.0	1.0	0.0	1.0	0.0	1.0	0.0	1.0	1.0	1.0	1.0	10.0	-55036.32734739555	0.0	0.0	95.0	-1292.5528745018707
193700000	-56815.259151361795	-1378.6486550661696	-55436.61049629562	0.43737214871710917	2020.9023538786803	49.89979913035341	0.6577638255022478	1.7795297911782446	0.9284436211520394	3.840872107436375	3.2512335199712363	4.039928854417493	3.0798349624470704	1.5170900634609554	2.884896367680954	3.2839508448278836	3.044338498423509	2.833578699449267	1.7069759428852636	0.8383250888773547	0.3112969724611254	0.9806773926779265	2.023518250074634	1.3612682737805502	0.07806334678097274	-0.43559300146151286	-0.08707247031082843	-2.5906397281195925	-4.03858967278493	-3.2036114017033137	-1.5101024048089635	-2.645917110226002	0.468	4.892086598625412	0.29362403319078045	0.1812351250863716	0.1895868065633472	0.33555403515950105	1.4032591933680856	0.8228950457721717	9.453274869114905E-4	0.806757456480302	9.453274869114903E-4	0.8067574564803036	0.32688629010902237	0.08093807188446991	0.9881297683475678	7.018701985714563	2.765244263565329	1.3386161703210993	0.35306050704019504	0.8995016102199352	0.6770047081629152	0.5136345587658742	4.649076962263331	1.9295499471745974	0.6132213927888335	2.355895665889915	1.1853177227259455	1.0	1.0	1.0	0.0	1.0	1.0	0.0	1.0	0.0	1.0	0.0	1.0	1.0	1.0	1.0	11.0	-55043.338060448026	0.0	0.0	92.0	-1303.574505906314
193710000	-56819.2684557362	-1389.0509030244434	-55430.21755271176	0.43473426409362564	2020.9049917633038	49.959837555415774	0.7322754171559341	2.673475063517523	1.577855718486016	4.042651522095387	3.2591017217573715	4.51729626899775	2.6081183234751464	1.6243015497237256	3.0600101441996745	3.5033716878784253	2.862956879978815	2.7897301041561704	2.4502023949539504	0.7254685402532415	0.4754361489544297	0.9757894005537019	1.71999414428456	1.142014637688858	0.1947761018161004	-0.3222855718247912	-0.847833644189772	-2.6385684858376717	-3.8947565887815503	-3.5480804438168927	-4.022406817014578	-2.604889774827294	0.468	5.295635931233673	0.2920212532172768	0.17607015880504004	0.19218994402502051	0.33971864395266294	1.1722535635150688	0.8004720554601514	9.195429372487463E-4	0.7623858857682315	9.195429372487453E-4	0.7623858857682295	0.4011250955604568	0.05747795626808233	0.6208742274582542	0.8834285708388513	1.3160724194329367	1.719566598181989	0.13842171867712705	0.6280450570796182	2.2792790880564	1.0196459404145073	1.2987591329682586	0.4488934522600865	0.9433171822399143	2.146060227991173	0.33956680496127967	1.0	1.0	1.0	0.0	1.0	1.0	0.0	1.0	0.0	1.0	0.0	1.0	1.0	1.0	1.0	11.0	-55035.316749870355	0.0	0.0	91.0	-1327.8718956778134
193720000	-56839.37523083894	-1398.621820487249	-55440.75341035169	0.43156307565680024	2020.9081629517405	50.34563464641632	0.9440756344343649	0.8203701758212311	1.549217473773751	3.334089802666666	4.723216125999122	3.371992547459454	2.158022528775779	2.2802065094559674	2.704747288139637	3.051055025250579	2.677180771667631	2.984518649090437	2.152367212530605	0.5902733346688083	0.3820538687412588	1.2987941173620299	1.4384244118913243	0.8709300587966942	0.007874122168536016	-0.3877568995774867	-0.4838095875325924	-2.727320550704426	-4.038174925998146	-5.432124097979143	-4.22956288689396	-5.167418122539908	0.468	5.238689050011206	0.29364831069156083	0.18060513023642133	0.19066936717822355	0.33507719189379453	1.1502233142383065	0.8080095679136295	9.279948646559224E-4	0.8718463619620396	9.279948646559206E-4	0.8718463619620379	0.5631904877707049	0.7509114556115689	1.8382852106788323	0.35610777137907856	1.214909306001554	1.5117411404543353	1.5142330658180352	0.5229837521525724	1.728688627452805	0.7790034809094005	0.04107005188351218	0.588719859966349	0.2629949464299389	2.3402696811995907	0.8181476752241289	1.0	1.0	0.0	0.0	1.0	1.0	0.0	1.0	0.0	1.0	1.0	1.0	1.0	1.0	1.0	11.0	-55044.744872824995	0.0	0.0	92.0	-1330.7893148181688
193730000	-56849.35275677607	-1384.1218303407516	-55465.23092643532	0.44010923808758584	2020.8996167893097	50.35173980355499	0.8565444899921487	3.423655920793133	0.9846153506042781	2.7198297193737395	3.440797300633279	3.758268986915844	3.094959494912558	2.0971990156890774	2.6033944090088434	4.5145376660792795	2.5051996538511703	3.7832136973794013	2.3335494555421126	0.7537226346473216	0.1289571099776699	0.7344450593107447	1.819976955445763	1.2447308656495606	-0.17931862366381976	-0.2510804225446583	-0.6585765007615869	-2.63572592108502	-3.0436466508182707	-3.586478008877424	-3.8902835373553906	-2.3674823658755964	0.468	4.77116799645871	0.292860865622551	0.17727892418643135	0.19038486149965958	0.33947534869135826	1.186596889178696	0.7804240846073421	8.888615916761589E-4	0.8860741131055441	8.888615916761577E-4	0.8860741131055456	0.21220056077026694	0.44043823985208136	3.037148063196381	3.215405503089457	1.2825951728946132	0.7849941096497308	0.06825640665637167	1.0224004623738703	1.3978125991785055	0.26501851377437735	0.16430263172064716	0.5702097173711023	0.632140516108665	1.6116693134409472	0.9959167726057981	1.0	1.0	0.0	0.0	1.0	1.0	0.0	1.0	0.0	1.0	0.0	1.0	1.0	1.0	1.0	10.0	-55057.61662861949	0.0	0.0	90.0	-1317.0030750395456
193740000	-56869.880153981794	-1415.7523167629888	-55454.1278372188	0.44801986575864966	2020.8917061616387	50.77649313590926	0.8429623412830773	3.445305849159377	1.5388769039298176	2.4919583134497167	3.3149227183355072	3.082353496815146	2.602515130712688	1.9014834287870863	2.421012535497659	3.4884006702480157	2.862356710618449	3.903769935880186	2.4130101344878696	0.8427201452379851	0.40664784422107775	1.0137331473867501	2.234169632190234	0.7825618161215466	-0.3245049957996701	-0.07267963053856615	0.06370426210980318	-2.624160803981481	-2.691313196732568	-3.599097599058839	-2.9052457661129294	-1.5703900089168177	0.468	4.598321175038818	0.29052936031418564	0.18404587767791913	0.19309675606300583	0.33232800594488954	1.0962190155596887	0.8136223160301029	8.632869973300599E-4	0.9607730288703233	8.632869973300599E-4	0.9607730288703241	0.7951110208913531	0.6743312613755763	1.0046040159057203	1.2758591990646082	1.3260424789433818	1.1285916099031585	2.457789604936784	0.6389062342809765	0.1603553091916358	1.621991929067517	1.267345367212612	2.568402294635172	0.9963051194742959	1.6183693128100805	0.8463591812037531	1.0	1.0	0.0	0.0	1.0	1.0	0.0	1.0	1.0	1.0	0.0	0.0	1.0	1.0	1.0	10.0	-55044.87903531496	0.0	0.0	90.0	-1341.9946131340346
193750000	-56797.057850294615	-1364.1301336577085	-55432.92771663691	0.431688679063561	2020.9080373483337	51.000842280927785	0.8858284608666137	2.483241807760641	1.476705994158277	3.2801238278990716	3.490500975301288	3.320810928861678	3.5604448108249134	1.8771199146648396	2.90151043404807	2.845430463564562	3.1677261466970354	3.265595409597892	2.406682236699705	0.7852023167664528	0.3059213638892193	0.7335892897763265	2.7170508298595855	0.5617362927959111	0.05042660886348399	-0.2441862294043518	-0.7486605588357411	-2.33139849401285	-3.0655010645102685	-4.4976937490056645	-4.805120603481575	-5.611060998093796	0.468	4.822216845005516	0.2944395458432079	0.1807019814286082	0.18948611578261385	0.3353723569455701	0.6010190356061981	0.7164483649919524	8.672439115871682E-4	0.8267540866073613	8.672439115871666E-4	0.8267540866073586	0.552712432327972	0.23671234391468127	0.4082618180499732	0.4753015845618037	1.1197561742127145	0.4618741040041386	0.024051743298255494	0.5953639302751828	0.3633061102523072	1.1962263274917055	2.6623093105187094	0.7142271195612472	0.9827726494685759	1.6813276481350483	0.775791532151995	1.0	1.0	1.0	0.0	1.0	1.0	0.0	1.0	1.0	1.0	0.0	1.0	1.0	1.0	1.0	12.0	-55020.36310560993	0.0	0.0	91.0	-1299.6054983666008
193760000	-56804.37472919046	-1395.5250375921626	-55408.8496915983	0.4333487394760977	2020.9063772879213	50.1990993183645	0.9316990390999597	1.5022214243822378	2.5764408079154273	2.7284234397370777	2.3612530175081963	3.985018967249049	4.170447770591687	1.8840816679693548	3.2503120023238803	2.792246326758956	3.078057231949553	3.8311512416660083	2.2815771842722676	0.7740302463042705	0.5515901927180547	0.2564908115966159	1.703935926765543	0.6021085312673228	-0.13828122563263998	-0.11492486067366758	-0.4604573932959688	-1.8228406784198383	-2.9470131260106323	-4.977551617434202	-3.1416503714087374	-2.749174688860693	0.468	5.108326529998562	0.28763997358154236	0.1825453623791151	0.19331462519434967	0.33650003884499285	0.7678582391629174	0.7543154050883265	9.422975009642145E-4	0.9502452722502468	9.422975009642136E-4	0.9502452722502478	0.751001168446765	0.3788143289970157	0.5014291525089974	0.92072657844193	2.4008498538776544	1.505198279637574	0.14822153746919708	0.9834477580025547	0.30805928073000743	1.4726534712950856	0.338197965855797	1.2104826886730131	1.116468375027724	1.749677096998932	0.6856724338246518	1.0	1.0	1.0	0.0	1.0	1.0	0.0	1.0	1.0	1.0	0.0	1.0	1.0	1.0	1.0	12.0	-55010.014159510036	0.0	0.0	92.0	-1322.7016590008886
193770000	-56827.41236188525	-1400.444415475559	-55426.96794640969	0.44600721925647296	2020.8937188081409	51.48210142767668	0.7736612711889563	2.766100194528261	1.6543662109781787	2.5216026657309847	2.5821642567519527	3.9341947415921346	2.945272009044141	1.9401655719856126	3.398037497673622	3.9600710351307016	2.976212688728818	3.4091573523702325	2.4988992650440043	1.0297361579939857	0.44640265060778594	0.45957857363893134	1.2903622776472368	0.3986981277398774	0.20694128776552612	0.20199968211881164	-0.198799930326585	-2.0644806987657294	-3.15925717865812	-4.488427709253707	-4.08681042049488	-3.984782173424116	0.468	4.4782925274254755	0.290886638637476	0.17993685880631113	0.19103238087719127	0.3381441216790216	0.626673849201353	0.7440153520711168	9.407266903011646E-4	0.8520107733946526	9.407266903011648E-4	0.8520107733946527	0.9455183637401526	0.572207382282931	1.2955810014577986	2.937519662724823	1.9622906401220246	1.552470253330609	1.151266734240139	0.7851770437406782	0.6059852452590588	0.6591701309565807	0.4869811647827477	2.0697996555825124	1.1559351128844912	2.9222308153295833	1.0120718222312817	1.0	1.0	0.0	0.0	1.0	1.0	0.0	1.0	0.0	1.0	0.0	1.0	1.0	1.0	1.0	10.0	-55019.91491232661	0.0	0.0	92.0	-1331.0012069350105
193780000	-56830.318251698336	-1413.9688239180093	-55416.349427780326	0.5007501510629428	2020.8389758763344	52.10401942223166	1.7239910018601585	2.050214123670812	1.7005311765594098	2.8151550082945613	2.6862726274389734	3.2391410481273066	3.1808972072464186	2.05031162832986	3.235159243070658	3.0976097119370953	3.6433427675520726	3.0286956841159274	2.4165992727695125	1.1557979430476855	0.3639831790864776	0.670394254799617	1.772902406939739	0.8407220238600823	-0.012523788033449446	-0.09721704736335526	0.3072548791724783	-1.583594199760951	-3.2936227811928025	-1.8323612432559806	-1.5875497184505587	-1.6295129210962174	0.468	4.7755162524277095	0.28986320026422646	0.18243723267188802	0.19461546538183067	0.3330841016820549	0.898185504333404	0.7674764523901173	8.914949542600828E-4	0.7851682649123006	8.914949542600801E-4	0.7851682649123004	0.6987270472465235	0.9853178146317861	0.011747053130436077	0.1262542138643761	1.9309455093976575	2.187345897620584	0.53453022019563	0.7011926822395386	0.7425760938937888	1.0359646944630567	1.3385905380552365	1.0028122141107805	1.1312102331024185	2.561341084265467	1.113784625328115	1.0	1.0	0.0	1.0	1.0	1.0	1.0	1.0	0.0	1.0	0.0	1.0	1.0	1.0	1.0	12.0	-55025.68589694624	0.0	0.0	88.0	-1345.6359728573464
193790000	-56841.080980729595	-1407.9845696975308	-55433.096411032064	0.44541601165973205	2020.8943100157376	51.81742852019847	1.3831381928729292	0.6746672124765609	1.685641595357583	2.8247346022139643	2.3766506767137483	4.05544649268693	3.3382873060614244	1.9661208989588574	3.1667066208044985	2.959840623810947	3.38596178320822	3.4945378804260296	2.045123386502427	0.9830546899245955	0.31904933970887495	0.8909801973451852	1.4923280275400281	0.6970190665075193	0.10989534462969566	0.1956820236650515	-0.16578994162599123	-2.0528898656698984	-2.662150550236244	-2.8674441572470935	-3.308890495355811	-3.302749255771876	0.468	5.3278712871537595	0.29768002095229246	0.17589207446974506	0.1922295312866102	0.3341983732913522	0.6426420007832616	0.7461634648182667	8.511388330267023E-4	0.8156938317560688	8.511388330267032E-4	0.8156938317560698	0.8453296125663401	0.4465516284997927	0.5721401572364762	2.01372294737996	0.8474013170765013	0.7854533850458906	0.9760916919004896	0.8549273903981642	0.4249809644242118	0.6671874709507091	0.2356808616193332	0.44884278516036946	0.9888309289070327	2.237875865399813	0.6632206234574147	1.0	1.0	0.0	0.0	1.0	1.0	1.0	1.0	0.0	1.0	1.0	1.0	1.0	1.0	1.0	12.0	-55043.372600755356	0.0	0.0	90.0	-1341.9459977697356
193800000	-56826.61129390389	-1394.0025288595443	-55432.608765044344	0.42179982942144506	2020.917926197976	52.15022748187732	1.2065612922403959	1.5299500451861983	1.797229152985815	3.3989778513163693	2.5311559875182743	3.4008696173899593	3.739809366174729	1.9667704346767463	2.884951455126686	3.6322119672433586	4.193221384460554	3.247859922308147	2.062581429511988	0.8672027446590086	0.22098424371600522	1.0863654897985964	1.0258393090063764	0.6400769932779476	0.17559940155189807	0.6402206757838493	-0.05385307665834356	-2.5931335644205875	-3.5599524782010206	-2.2062237050886457	-3.439733107917925	-3.522523943851693	0.468	5.294017230050357	0.2931799975824364	0.17969785286665396	0.19134947154613852	0.33577267800477095	0.932314780202593	0.7601048716243723	8.610597969950642E-4	0.7882516515215887	8.610597969950648E-4	0.7882516515215867	0.22675352747205146	0.5298222145935907	0.19878783988199053	2.108620595053527	0.5621083199940938	0.5555966552742447	0.25572152779547047	0.44819428150217433	0.22888707014148055	0.4551190666328121	1.035603193878076	0.25602850860072035	0.1799111254420943	0.8020430656477812	0.5682643287894876	1.0	1.0	0.0	0.0	1.0	1.0	1.0	1.0	1.0	1.0	0.0	1.0	1.0	1.0	1.0	12.0	-55051.686879543144	0.0	0.0	88.0	-1333.3070807688232
193810000	-56871.875801992916	-1414.9773091742065	-55456.898492818706	0.455435958221649	2020.8842900691757	51.93145999332153	0.865058803925715	2.0024978881947546	1.6499938665294978	2.6846332815153993	3.866997634983364	3.8736047891554186	3.061863662787732	1.963511104441404	3.3636138899324846	3.30368985548248	4.0603624741853634	3.236019788280196	1.9139892639381215	1.2953320733791631	0.553057525158938	0.8115099179188312	1.0755819635354764	0.7663271016896683	0.37394149505334806	0.42913345009302506	-0.6553437974408507	-2.597705780613087	-4.150211937417833	-3.8902367731173504	-4.077602521555666	-1.6424382453114368	0.468	5.41948374039402	0.2933620814075736	0.17692668333639264	0.19383076950463524	0.3358804657513983	1.348491764469211	0.8032613691658635	8.803559638773751E-4	0.7463156153872744	8.803559638773767E-4	0.7463156153872739	0.8243486904636949	0.0732659697908972	2.270009669965593	1.568349583550899	1.2906826537264677	1.2559963184165115	0.0888181483503387	1.0571131976347141	0.23930617278304678	0.3481848922458323	0.7371540314617819	0.36380522471983273	0.8997354068965281	2.0802795962460094	0.2857773413001998	1.0	1.0	0.0	0.0	1.0	1.0	1.0	1.0	1.0	1.0	0.0	1.0	1.0	1.0	1.0	12.0	-55078.8267492036	0.0	0.0	86.0	-1351.1527671130016
193820000	-56816.711460932805	-1375.9106834846411	-55440.80077744817	0.43146872041700723	2020.9082573069802	52.55964390807895	0.3444683439310673	0.3899357933307903	1.8636068458137847	2.608221621204276	2.328854835655849	4.852096533479386	3.803917185005994	1.929784711388839	3.1764293257545257	3.1063315640621076	4.104990945683215	3.224236479814251	2.2830023770588515	0.9010527395854204	0.011809928461595703	1.054240848819409	1.5521172155573124	0.5093011430437737	1.1466419842308158	0.20418350423284082	0.2564686629494489	-2.667011679080943	-4.674716729333496	-4.3811259078585305	-5.1882233654993275	-3.91089517201271	0.468	4.972771106891613	0.2937782359834107	0.1782350102659319	0.1938121778246697	0.33417457592598754	0.802236479040904	0.7637686707162666	8.69259647966706E-4	0.8772274209200963	8.69259647966705E-4	0.8772274209200966	0.2983949863796452	0.6341553353181797	2.1622124557431794	0.17957025079933095	1.6243837331984348	0.6773513285043944	0.5366741085372551	1.0142196200873994	0.4096247251573816	0.7444411882480187	1.6143293084889068	0.18072698994477474	0.9343726794163411	1.455847550500448	0.42038702455316124	1.0	1.0	0.0	1.0	1.0	1.0	0.0	1.0	1.0	1.0	0.0	0.0	1.0	1.0	1.0	11.0	-55056.72649438834	0.0	0.0	94.0	-1309.6049507133157
193830000	-56822.18913212148	-1385.2308183274683	-55436.95831379401	0.4247942601977525	2020.9149317671995	52.44092804005085	0.8942108968159506	1.1400069312907635	1.1897380913024675	3.2342472318516076	3.5380635340135815	3.777863402773081	4.323049385748115	2.0876018533830423	3.1535859284863217	3.3246413237366665	3.9305215406107776	3.353290826660124	2.3066003743149563	1.0894790210329264	0.1588065731316692	1.0216778337381305	1.8364756926409458	0.4733639866325042	0.7838988284715217	0.1593455303196043	0.07369340191857064	-2.4981711970123484	-3.8480327491497865	-3.8504688034840866	-3.0338425051750617	-3.7447804351548704	0.468	4.969879956535588	0.2941088162007289	0.1778774368361232	0.1885925399319501	0.3394212070311975	0.7330840774683731	0.7588041953557201	8.607156835390466E-4	0.7976921491472625	8.607156835390456E-4	0.7976921491472618	1.1879669561360011	0.24192573226882413	2.6838003602562406	0.41167876620316035	1.8227386649863537	1.4513913450848668	1.5252213016991136	1.1571642320852182	0.374027671940325	1.1213992739231484	0.8896189438221651	0.8022641002506486	1.121905443855758	2.9447892965141254	1.7490194616463293	1.0	1.0	0.0	1.0	1.0	1.0	0.0	1.0	1.0	1.0	0.0	1.0	1.0	1.0	1.0	12.0	-55035.73133517695	0.0	0.0	89.0	-1313.5214534478532
193840000	-56817.71839472241	-1359.6333273023558	-55458.085067420056	0.41959036787313714	2020.9201356595242	52.94138501543535	0.47123223698441524	2.385860602263044	1.135742578821376	2.9897498091855206	3.246964497447148	4.763362766852661	3.687167530272111	1.984783570488733	2.5443352492181894	4.01717877669367	3.527821884412358	3.2835019328341084	2.1974543178519657	1.0921845097707994	-0.0636004039144506	0.9770526976673166	1.6580536400476418	0.07874420488089158	1.2143393946497505	0.17397953764318194	-0.10609686823561973	-2.9526861776896642	-4.628962337621467	-6.502227845692788	-3.5189084542373887	-3.2837520604448036	0.468	5.174239703695305	0.2970447433456015	0.17830394573668812	0.19025081485102513	0.334400496066685	0.46522172735454775	0.6661566826075275	8.381313061996139E-4	0.7318770818211398	8.381313061996165E-4	0.73187708182114	0.5241537912242724	0.8920980411806078	0.7923273795436759	0.7260514035891661	1.0009437331918174	2.8174906266332624	0.030291664585765446	0.7433841953176054	0.3012823186311174	1.776009165851393	1.1076049962635033	0.7198480866065227	1.6447274985056426	1.7715488356754905	0.8533017980340065	1.0	1.0	1.0	1.0	1.0	1.0	0.0	1.0	1.0	1.0	0.0	1.0	1.0	1.0	1.0	13.0	-55045.43947100827	0.0	0.0	90.0	-1293.5145101068506
193850000	-56768.78759545473	-1349.134068623585	-55419.65352683114	0.429975791335793	2020.9097502360614	53.308605274292574	0.5899351908953109	1.5485389492615407	0.783564933430153	2.1660047511948872	2.8025968004323176	4.181500373521257	4.615272844876322	2.1187567970334897	2.7263799619617015	3.981319741158054	4.154220090561558	3.2384644336052784	2.6954602200310203	1.2615473155888102	0.07433138663656652	0.6936082021522455	1.8550683524486649	-0.003017164189729204	0.9677608657828038	0.7089492094774674	-0.39149996007062987	-3.258218368647798	-4.716843335486752	-6.32826552280759	-3.582585803473127	-4.636252317330281	0.468	5.025834652188634	0.29351614380247926	0.18069812131337998	0.1890618427903605	0.33672389209377995	0.9771113128079046	0.7787641985229651	8.87644587281797E-4	0.9124501305216303	8.876445872817977E-4	0.9124501305216276	0.2886641022683497	0.5456223132208331	1.5141334133762143	0.779295328988419	1.289199603828243	1.8354543128662453	0.019300951803209496	1.441455747241211	0.7504553470326504	1.0906737079748294	0.5507938867662069	0.4716292287561907	0.7244742284831571	2.6071614708433475	0.33532413605460026	1.0	1.0	1.0	0.0	1.0	1.0	0.0	1.0	1.0	1.0	0.0	1.0	1.0	1.0	1.0	12.0	-55010.49103574112	0.0	0.0	92.0	-1275.7094534653363
193860000	-56755.52771192518	-1338.1249115783523	-55417.40280034683	0.4291567852018937	2020.9105692421954	53.21045372215892	1.2523184143522412	1.7892382268389704	1.6525628219391422	3.411492168125022	2.992875554144066	4.068549751364065	3.6555983562648247	2.385101077735483	2.335664023222321	3.607371551656816	3.5646747119701696	3.8471447618213395	2.8391270235164567	1.107907725875296	0.15909899955943868	0.7121268762711072	1.7251057270921126	-0.18355825290260375	1.378649873046465	1.319868118186967	0.20365834772277186	-3.1355527633566793	-3.6200255673220387	-3.1139808203321273	-4.01166053875161	-3.7266546027760663	0.468	4.897822790775361	0.2939747478896225	0.17760181116485263	0.191224933218997	0.3371985077265275	1.084372479549683	0.7905367790181905	8.230290116603761E-4	0.828193922612235	8.230290116603742E-4	0.8281939226122359	0.9226990873462266	0.8865767080035608	0.4804667409049786	0.7795894447456088	0.9010851987648478	3.8379700080755574	0.014856000929714223	0.9211158804353536	0.7445778508505935	1.5665321844287594	0.7532313111602663	1.1209587584556835	0.8025238779478994	0.7385850038415605	0.834677243618362	1.0	1.0	1.0	0.0	1.0	1.0	0.0	1.0	1.0	1.0	0.0	1.0	1.0	1.0	1.0	12.0	-55010.659462045965	0.0	0.0	84.0	-1267.3274449954945
193870000	-56757.60175540078	-1325.0020932217815	-55432.599662179	0.42496624575389697	2020.9147597816434	53.45096805348974	0.4837145193411922	1.204008164205572	2.2525835920569532	3.0908532987317465	3.913517542324433	5.570923920719999	3.8509594424129396	2.611817066306129	2.2383517257163223	3.3098527773964848	3.8374223710561024	2.6416863883622903	3.0391899012924117	1.1642726133191297	0.11187553714385702	0.8071096484143369	1.4808498015035911	-0.1557107839264018	0.7717273540945319	0.5016468263201763	0.2586783288937189	-3.23797575333694	-4.117650420466695	-5.437132056645554	-6.185097897255157	-7.3122771989756	0.468	5.336643401896847	0.2915798649130243	0.1781301743274552	0.1966678508289962	0.333622109930524	0.8956091796152318	0.7526585542965725	8.871278577594958E-4	0.7512907981450704	8.871278577594965E-4	0.7512907981450707	0.4967798089763779	0.5536956769684339	0.3166976032522334	0.8497310908959954	0.627086222995722	1.2055870869528469	0.03558541777675323	0.33514621002090333	0.1807445309146431	1.1735970688188961	0.41493669273814043	0.27629183275727154	0.6069802206565215	0.6321467614218166	0.28993413285686426	1.0	1.0	1.0	0.0	1.0	1.0	0.0	1.0	1.0	1.0	0.0	1.0	1.0	1.0	1.0	12.0	-55018.420848871465	0.0	0.0	88.0	-1266.685572484502
