## Supplementary File S1 for "Epidemiological dynamics of SARS-CoV-2 VOC Gamma in Rio de Janeiro, Brazil": P.1_113_skygrid.log.combined.txt (part 25 of 67)

state	joint	prior	likelihood	treeModel.rootHeight	age(root)	treeLength	skygrid.precision	skygrid.logPopSize1	skygrid.logPopSize2	skygrid.logPopSize3	skygrid.logPopSize4	skygrid.logPopSize5	skygrid.logPopSize6	skygrid.logPopSize7	skygrid.logPopSize8	skygrid.logPopSize9	skygrid.logPopSize10	skygrid.logPopSize11	skygrid.logPopSize12	skygrid.logPopSize13	skygrid.logPopSize14	skygrid.logPopSize15	skygrid.logPopSize16	skygrid.logPopSize17	skygrid.logPopSize18	skygrid.logPopSize19	skygrid.logPopSize20	skygrid.logPopSize21	skygrid.logPopSize22	skygrid.logPopSize23	skygrid.logPopSize24	skygrid.logPopSize25	skygrid.cutOff	kappa	frequencies1	frequencies2	frequencies3	frequencies4	alpha	pInv	default.clock.rate	location.clock.rate	default.meanRate	location.meanRate	location.rates.CentreWest.North	location.rates.CentreWest.Northeast	location.rates.CentreWest.RJ	location.rates.CentreWest.South	location.rates.CentreWest.Southeast	location.rates.North.Northeast	location.rates.North.RJ	location.rates.North.South	location.rates.North.Southeast	location.rates.Northeast.RJ	location.rates.Northeast.South	location.rates.Northeast.Southeast	location.rates.RJ.South	location.rates.RJ.Southeast	location.rates.South.Southeast	location.indicators.CentreWest.North	location.indicators.CentreWest.Northeast	location.indicators.CentreWest.RJ	location.indicators.CentreWest.South	location.indicators.CentreWest.Southeast	location.indicators.North.Northeast	location.indicators.North.RJ	location.indicators.North.South	location.indicators.North.Southeast	location.indicators.Northeast.RJ	location.indicators.Northeast.South	location.indicators.Northeast.Southeast	location.indicators.RJ.South	location.indicators.RJ.Southeast	location.indicators.South.Southeast	location.nonZeroRates	default.treeLikelihood	default.branchRates	location.branchRates	c_location.count[1]	skygrid
193880000	-56776.1969556896	-1303.465703495455	-55472.73125219414	0.42232339684732084	2020.91740263055	53.96305557389267	0.5538054712735826	0.08562034987436706	1.546019340211699	2.856244254205046	4.895667865300682	4.983325018139748	3.8060650624413843	2.334860436944766	2.642029199589674	3.268310261304997	3.0477377753524046	3.263705500904137	3.356386957369378	1.1244491491959594	0.013462714817194167	0.6956255628262739	2.32481906143978	-0.4904578069206763	0.8050321844547377	0.433119677819396	0.37476692412863083	-2.946035904241108	-4.62644007087738	-7.023783416173291	-7.525910989012482	-6.9483075474030365	0.468	5.508051228709967	0.2897564801971792	0.18268166402595154	0.19419545220863532	0.3333664035682336	0.784075981157165	0.7492808553723938	8.192610930570269E-4	0.6288607973467181	8.192610930570264E-4	0.6288607973467174	0.6331845519096613	0.6515863479834412	0.9096160430604964	1.9996511832674015	1.105787093809289	1.1407245208144279	0.22798325562868477	0.7801533552488268	0.4691956045873844	1.0610653241680186	1.436013410334021	0.47605900442331484	0.9196005810853423	1.5757581360247515	0.284435655708216	1.0	1.0	1.0	0.0	1.0	1.0	0.0	1.0	1.0	1.0	0.0	1.0	1.0	1.0	1.0	12.0	-55054.88005848537	0.0	0.0	83.0	-1245.8312183435728
193890000	-56777.93907706677	-1316.9987882528812	-55460.94028881389	0.42138929438983713	2020.9183367330074	53.40191007836524	0.4136718165653573	-0.3453477194159644	1.7239541244427665	5.459608497932099	4.33550808616239	4.372128139651914	4.066809588066777	2.0658845356143654	3.0691610237277542	3.983915268534792	3.03702844419778	3.282302820838833	3.21299039648671	1.3665344079799804	-0.12283154041647787	1.0400671369430308	1.651714873919204	-0.38956394659270643	1.6718542639584089	0.10827875746268079	0.12673632638432725	-2.6503352270739597	-5.148464225358637	-5.777807465156604	-4.116643725129801	-5.21429915893127	0.468	5.506462028378654	0.2942113623307799	0.17806628506960795	0.19450261139973277	0.333219741199879	0.7548156884852211	0.762221962313621	8.316835247588104E-4	0.8168942650362522	8.316835247588123E-4	0.8168942650362533	1.4213170158929918	0.41588854275209786	1.700828053094019	0.11597169175095418	1.3476036678510412	4.0365515573843025	0.3687817229153365	0.525273504872462	0.4991682647266149	1.059253580892987	1.1278189197150215	1.0003586789233692	1.2348708636951242	1.389129673971355	1.086363798371461	1.0	1.0	1.0	0.0	1.0	1.0	0.0	1.0	1.0	1.0	0.0	1.0	1.0	1.0	1.0	12.0	-55039.026855710916	0.0	0.0	84.0	-1246.2319757450173
193900000	-56747.759720223374	-1329.8919669660395	-55417.867753257335	0.42210909023062504	2020.9176169371667	53.216319479350524	0.33193954908128437	-0.4211809435474965	1.8972569872140124	5.726554656412993	4.641838473796338	4.273441374213797	6.239305981786932	2.093873284527071	2.641658964369341	3.1652255804054454	2.867325664162127	3.1673517683514394	3.3976284787307476	1.478719469844581	0.07770532843457603	1.0042337910111523	2.119371001384493	-0.27308173311807704	1.6071921555460944	0.10862409358824629	-0.04246606647350106	-2.6816321633433904	-5.547390805817725	-4.803352331093222	-5.172984037846829	-5.035876360685273	0.468	5.195411092939333	0.2955339423991252	0.17911806148659085	0.19243415063385214	0.3329138454804315	0.8804091785670575	0.7649009172901066	8.759087365072709E-4	0.8600427020405356	8.75908736507273E-4	0.8600427020405365	0.8674832297416223	0.5812381407162236	1.2430758393966486	0.5643181273043621	0.7867164776913832	1.730462546020147	0.243616140047352	0.5292464867576353	0.7216836508139399	1.1458648451676954	0.44446703034063734	2.015309454910435	1.7614125739573758	2.321653183371313	0.7968800877566043	1.0	1.0	1.0	0.0	1.0	1.0	1.0	1.0	1.0	1.0	0.0	1.0	1.0	1.0	1.0	13.0	-55015.25828663765	0.0	0.0	88.0	-1256.1350111096024
193910000	-56766.033679832966	-1344.6738728186228	-55421.35980701434	0.4212537987159553	2020.9184722286814	52.59043485431079	0.426676667876132	0.34082894970630273	2.250445447923088	4.0174267166372095	3.080067841411073	3.354827908941572	4.544103873612861	1.998854705991685	2.137304437604775	3.234828365532962	2.712467719728516	4.138069452503239	2.735096116391181	1.4051205391459778	-0.05417939620007478	0.5734110005721869	2.3412307440484788	-0.23875358411281236	1.4095092326945384	0.24302897967524767	0.07328262520729062	-3.0733203770809805	-5.132471473282659	-2.592962649135707	-1.816393977225247	-3.5158047393525544	0.468	4.900672460744829	0.2911250959718353	0.17916128112842167	0.19149954846887357	0.33821407443086926	0.6683457978444287	0.7491797928604736	8.589081977068208E-4	0.7956763222366193	8.589081977068228E-4	0.7956763222366184	0.5184007517585082	0.2926532362299994	0.7443154235891928	1.0747655387533694	1.5754164348321522	2.687827839469835	0.16797969581882496	1.0168405155394575	0.4288178783139799	1.5871765592028706	0.13392981671634174	1.5464869648515474	1.689540859796545	2.401233495997589	1.6764521153824639	1.0	1.0	1.0	0.0	1.0	1.0	0.0	1.0	1.0	1.0	0.0	1.0	1.0	1.0	1.0	12.0	-55031.182047723305	0.0	0.0	83.0	-1275.7855188018077
193920000	-56786.797029715446	-1337.509344145438	-55449.28768557001	0.41678124627525415	2020.9229447811222	52.72131270039561	0.5881910770567126	-0.11735169037542026	1.6570391441152947	3.534847956348327	4.774875301964146	4.228290004917107	3.9512218772328374	2.1400525923517684	2.936165403640018	3.887591659573141	2.880196802637465	3.258543956317967	2.941816973081737	1.454356511086573	0.16463442056645422	0.3839451985403487	1.602286243898433	0.3224278901423579	1.0291604852604153	-0.3392519968871688	-0.2148027020820276	-3.6697479977568106	-4.642406164416846	-3.0469582225490837	-2.2541741291476134	-2.4995795733213004	0.468	5.835454758282867	0.2916881558509099	0.18371366970974096	0.19114636898002202	0.33345180545932684	0.7295332105692084	0.739056533412724	8.540117495436895E-4	0.6810673374738688	8.5401174954369E-4	0.6810673374738703	0.8315926282627968	0.4040170612592159	1.7340416950719775	0.7290069922202637	1.2702885081265989	2.445096840889286	0.04392652255823719	0.6690077769151036	0.3470250349631459	1.612830654778841	2.125774738666801	0.65642145450575	1.19126975974969	2.6376738639213446	1.2790704344190185	1.0	1.0	1.0	0.0	1.0	1.0	1.0	1.0	1.0	1.0	0.0	1.0	1.0	1.0	1.0	13.0	-55033.82461518262	0.0	0.0	88.0	-1271.0636123390757
193930000	-56797.876672318875	-1375.3091976765054	-55422.56747464237	0.4167466619608787	2020.9229793654365	52.2759169491615	0.2838473195357371	1.869672624206272	1.6561156030907906	2.1918290262018134	4.783965043086863	3.5504570005394136	2.8677902880511046	2.044916040782655	3.223159333654615	2.6468961684624377	2.778056871437491	3.003469729559048	2.9696830516748096	1.5142279496181814	0.2721793811212241	0.7663647720004189	1.8407132132272668	0.40063371069419673	1.3818124734877595	0.12365478342188227	-0.320297036657744	-3.7329911431709104	-6.7182455203618145	-9.459463465995684	-9.100229656291116	-10.094497911224536	0.468	5.57769929515499	0.28993970050757484	0.181525060758121	0.19206050057711735	0.3364747381571866	1.2740402257812669	0.7869192521107754	8.809535486967483E-4	0.7801927978255557	8.809535486967477E-4	0.7801927978255555	0.5574512744544278	0.4686404245212744	1.0446573106828507	0.21799820898595537	1.5516006017352386	1.0924004094879534	0.3880442430573918	0.6756077472717674	1.32336279368884	1.2110096553258505	0.22549623254705628	2.086545670817591	0.7981541534064587	2.7091072311297433	0.7845530282098692	1.0	1.0	1.0	1.0	1.0	1.0	0.0	1.0	0.0	1.0	1.0	1.0	1.0	1.0	1.0	13.0	-55009.948821430975	0.0	0.0	88.0	-1306.4609566744311
193940000	-56767.68167093352	-1333.6248629455824	-55434.05680798794	0.41883622389295805	2020.9208898035045	53.00671539208173	0.5416212558564857	0.6724426485182623	3.1017747638648623	3.516797212486803	4.30475884715362	4.3376363033112675	2.128151827207433	2.090585976026499	2.9765163822433847	3.284928412608566	3.611568831183616	3.136921371769025	3.258889557392743	1.248961528110219	0.07877266270889911	1.312432501946779	1.9938764984544732	0.043309227305757536	0.7536699923600898	0.11682488962433239	-0.02004857089234005	-3.984248310004376	-4.5143098088011175	-3.890011476824726	-2.1490204277716796	-1.2255889182913955	0.468	5.301589031441204	0.2926999343171015	0.1847565171435758	0.18834321898771753	0.33420032955160495	0.3490753265980229	0.6972399187821133	8.833577131727862E-4	0.7260698559841715	8.833577131727852E-4	0.7260698559841724	0.7355729765422254	0.5330983980060765	0.5647633235951507	0.787460258831809	0.7362934797662841	1.0407534148346849	0.504238136107294	0.12864531757404024	0.17492103872498102	0.7133560049110953	0.23906349088371515	0.8015688850386573	0.7250911906450087	1.271354412572023	0.7604378449622937	1.0	1.0	1.0	0.0	1.0	1.0	0.0	1.0	1.0	1.0	0.0	1.0	1.0	1.0	1.0	12.0	-55010.176831275094	0.0	0.0	92.0	-1276.2596793363894
193950000	-56776.132722219234	-1344.9455538395516	-55431.187168379685	0.43749595800398816	2020.9022300693932	52.72027496699053	0.32221305549383855	1.9919304743770694	1.9863900042124212	2.472158032001574	3.5967680544500755	4.6440445456583594	2.5334151976275563	1.989216319919719	3.2927382523721573	2.854095391026357	3.5277936106201633	2.882569366046059	3.854212193134739	1.1910323164443173	0.048519080528404035	1.3410885579257883	2.0459711270022867	0.3625641195079482	1.5054526924112952	-0.4070720738502305	0.4750593410903497	-3.869373001823085	-2.7808443658724413	-5.355486662090063	-5.234639073896798	-3.3561892051227806	0.468	5.29357258425337	0.2908885259314183	0.18132344770719488	0.1913164424755851	0.33647158388580156	0.5814416104607398	0.7424403058542919	8.808661805154875E-4	1.053778208713466	8.808661805154861E-4	1.0537782087134662	0.44233406614768245	0.4507794892146618	0.4620699617881141	0.5393443318159052	0.4164021789520933	0.5912576733380698	3.8339971819709877	0.4858155670617712	0.9825656562729511	0.39650575033279273	0.25225801192879466	0.31883775071180387	0.40031914461907886	0.5776316681851155	0.5247397609032155	1.0	1.0	1.0	0.0	1.0	1.0	0.0	1.0	0.0	1.0	1.0	1.0	1.0	1.0	1.0	12.0	-55036.23495904337	0.0	0.0	90.0	-1269.4207576278313
193960000	-56741.344522100946	-1337.5177091689754	-55403.82681293197	0.4687928710865241	2020.8709331563107	53.059090564304185	0.4012756276491479	0.2823111019240687	1.6676553573875788	3.365687107004022	2.795615031330584	4.8210153902840265	2.542598541739949	1.9008592716345518	3.2640478698805433	3.0343382954312053	3.3705655036852775	2.5530397946332113	3.154326247678655	1.4646825911380066	0.1260348487425942	3.0381052133539628	1.3084956102803948	0.6542557111103399	1.0988610679622197	-0.13578421654485134	0.3791871064444034	-3.9306322207485094	-4.902915054954327	-1.1393920576541945	-2.5378037344734534	-4.07278428840917	0.468	5.333998800434244	0.28964378395003454	0.1817493322376018	0.1925750868405502	0.3360317969718133	1.2637563979039343	0.7896058238687474	9.416742172291192E-4	0.7989207092060968	9.416742172291189E-4	0.7989207092060986	0.6821583377410193	0.3006693211778156	1.0325931307707266	0.43936943434453296	0.640495147018397	0.3911601335530164	0.3821713769597265	0.3482678534667716	0.5253244107117896	0.4588156567910373	2.73750806939457	0.314183813842243	0.24226834910810405	1.2521094836596711	0.3760840432073391	1.0	1.0	1.0	0.0	1.0	1.0	0.0	1.0	0.0	1.0	0.0	1.0	1.0	1.0	1.0	11.0	-55022.90430938385	0.0	0.0	86.0	-1276.5693308738541
193970000	-56734.401420374306	-1310.1922672507314	-55424.20915312358	0.41694693817323636	2020.9227790892242	52.74659671980309	0.19089395005185955	1.2823121745141073	1.8530548665726354	4.369464905882358	2.8768947355461663	4.473115962206475	2.7602299048363568	1.5276070592811046	3.442857716548793	3.6496760536047943	4.168180599927397	2.753710016173964	2.9181656390447457	1.4308083221803838	-0.018947643015998467	1.3841091928874207	2.0630266772089207	0.7608070806774523	0.48983654071363425	-0.060765603161786974	0.9221157093820376	-3.8814194062009513	-6.7640844700572575	-6.8531237145397474	-6.258599094934588	-3.3035394899151074	0.468	4.984544445530442	0.28628311666194917	0.1804705960346976	0.19471126874262626	0.3385350185607268	0.8212448229449824	0.7853395605576984	8.965879709141656E-4	0.7830178208976455	8.965879709141648E-4	0.7830178208976454	0.32378920708987474	0.24652988403758727	0.3394807234563432	0.6971999634498245	0.8077445070604725	1.3003622050943058	0.0917731777588367	0.2188308482992967	0.3692766822163493	1.1528422580078235	0.47581961863221894	0.7201105976756074	0.21718650822380456	1.065743674022148	0.8348559542586481	1.0	1.0	1.0	0.0	1.0	1.0	0.0	1.0	0.0	1.0	0.0	1.0	1.0	1.0	1.0	11.0	-55026.25993844333	0.0	0.0	89.0	-1253.324046458551
193980000	-56743.22854765015	-1317.4239133460592	-55425.80463430409	0.4197583188237463	2020.9199677085735	52.30011282888324	0.402514584430264	0.34627043767899074	2.466891440445487	5.317224474711232	4.745306119658999	3.8429944787879524	2.698956794556915	1.8071791354507596	3.6552201877852974	3.6937266066072167	4.507780180200011	2.791126390160161	2.4894380936524074	1.5750856823811277	-0.05213273229397171	1.266006212259232	1.72533539053449	0.42731958069364145	0.637358320172927	-0.05385309834376473	0.5162367672311073	-3.909894316542417	-5.48692510908294	-2.066823859291046	-1.2720709950437117	0.6538920521135765	0.468	4.895543008803929	0.2929684306332875	0.18153648906598568	0.19319699401051812	0.3322980862902085	1.009365545150941	0.7883535844403006	8.627717838179447E-4	0.8064936146262226	8.627717838179463E-4	0.8064936146262224	1.5497955737003315	0.5182162320820203	0.57132394123524	0.26308674569786517	2.0274987812786542	0.9602948696910251	0.07049719646600483	0.42940345493722054	1.4397120360766715	0.8315949153919769	0.04950793643756792	0.9578316793793356	0.2900683669668817	1.9143232937800643	0.8427198911576839	1.0	1.0	1.0	0.0	1.0	1.0	0.0	1.0	0.0	1.0	0.0	1.0	1.0	1.0	1.0	11.0	-55020.022515936915	0.0	0.0	91.0	-1254.707345186456
193990000	-56743.5333335613	-1289.684535322252	-55453.84879823905	0.4258665101993183	2020.913859517198	51.851306246294136	0.21125635947327662	0.5013881608542908	2.5211054797143277	5.9692605680750805	4.06425638985138	6.647347942075495	2.6171239365582726	1.7086756143749322	2.914602466073689	3.118043513241102	4.282020859027583	2.284016923775162	2.1503609838062525	1.6101868030525899	-0.09518865893995217	1.3316145387341383	1.930053113854263	0.4421785145895841	0.21062161032191312	-0.3785657540756646	0.9355863191225848	-4.371706270557362	-4.635800695622921	0.4611845858419903	2.81215041955791	1.8372020245335303	0.468	5.523245706779603	0.2913315674853723	0.1824420167720563	0.19061999843665928	0.335606417305912	1.07673980712087	0.7664635438121834	8.810323520671352E-4	0.9156053290637397	8.81032352067136E-4	0.9156053290637415	0.5151947330366512	1.1497830585574884	0.02631548921781793	0.28454120942398453	0.9927100914868769	0.8007459973850471	0.15568034185110258	1.0786461709265955	0.26397427455079564	2.258027343613088	0.08842060009286405	1.0767423231356672	0.45838840138106346	2.4755904544329463	0.5887757250073539	1.0	1.0	0.0	0.0	1.0	1.0	0.0	1.0	1.0	1.0	0.0	1.0	1.0	1.0	1.0	11.0	-55054.21535028777	0.0	0.0	91.0	-1222.4456613776108
194000000	-56707.65456283756	-1257.2154568488747	-55450.439105988684	0.41688456249756356	2020.9228414648996	52.12792444545176	0.5099821112338689	-0.4301391777517037	1.6627537586305505	4.343411966722814	3.53341351259426	3.9143840411617843	3.06611198890623	1.8230620434984464	2.977297417844385	3.262130037435722	4.594664538423539	2.3269083955577883	2.9051498669131606	1.8826985829582632	-0.15124136322954365	1.4364221005338873	2.0187650278114084	0.31600465997413446	0.15343287620260093	-0.04723745861699044	0.7711508809067712	-4.623022386001171	-5.614541591686194	-6.145092090009605	-6.548789933046256	-8.437874643061015	0.468	5.1866379313830775	0.28884472785885873	0.18151194825526706	0.18815469983993874	0.34148862404593533	1.136828083369541	0.7929899670494717	8.91177643856353E-4	0.7155889911760329	8.911776438563496E-4	0.715588991176033	1.697046073618707	0.9896024150061957	0.8026993727787551	0.0256918538607885	2.1150891744479634	1.0891079233515684	1.917361154874264	0.8097881799697448	0.3347373985663499	0.724079083262773	0.016508203766013342	1.0100647078864444	0.4918553826917254	2.7234221728358396	2.14126163282413	1.0	1.0	1.0	0.0	1.0	1.0	0.0	1.0	0.0	1.0	1.0	1.0	1.0	1.0	1.0	12.0	-55046.67780378112	0.0	0.0	83.0	-1192.3776933494737
194010000	-56723.33683320406	-1283.8151495146042	-55439.52168368946	0.4188192395381316	2020.9209067878592	52.05300203520031	0.3705916277097804	-0.3783748169876848	2.7390133950322526	3.3491074341178404	3.053588440711657	4.850990510458939	3.0491418271902884	1.6412148444835255	3.674938896342151	2.5925077786871347	4.584528542817749	2.7178966037677768	2.358613526086698	1.6197360669334238	0.03175558679506758	1.221523311803651	3.2155219673313424	0.1993055513812496	0.08306499100498645	-0.24363803488411606	1.3774703052830355	-4.20192803494322	-4.465921978050284	-6.4207305140311615	-5.435656272581613	-2.8868776772251508	0.468	5.201821656013474	0.2940762834347549	0.17475539933236717	0.1949611311658909	0.3362071860669869	1.0194409190012972	0.7686442858024304	9.09094904324212E-4	0.8586318971545113	9.090949043242121E-4	0.8586318971545095	0.4959352361420731	0.4552146796670193	0.32322888581733855	1.2307333136353953	0.4867373767593592	0.5087501228212884	0.5529578352137728	0.40458154007546226	2.4953938452883087	0.5278266664186207	0.1943145263254349	1.0533397168819993	0.3919360537063368	0.8375448857128898	0.43198125687517036	1.0	0.0	1.0	0.0	1.0	1.0	0.0	1.0	0.0	1.0	1.0	1.0	1.0	1.0	1.0	11.0	-55029.00775590756	0.0	0.0	89.0	-1220.8533472419854
194020000	-56707.58703643105	-1246.6781371492252	-55460.90889928182	0.42256415879461035	2020.9171618686028	51.061765342569025	0.23846207862278546	0.04751543863594143	1.683055315050379	3.8543129487672467	3.070167182647218	4.5161030680863306	2.923337097014664	1.884723667162935	3.008662436127168	2.7233284547985743	4.892548138668552	2.3041523628893628	2.2200161221169132	1.8806369245436612	-0.13143100120231224	1.0604001156462632	3.245329478380909	0.273296640650377	0.4779724962896827	-0.7649324773600025	-0.01930391615052951	-3.984997328570352	-5.170606191568841	-4.42362271551873	-3.2768796277112955	-1.4472109651268728	0.468	5.001792949406893	0.29011683058724275	0.1765480769900474	0.19306022025599137	0.34027487216671837	0.6333191283638586	0.7296166044128892	9.293182404902149E-4	0.758466107164931	9.293182404902159E-4	0.7584661071649318	0.5922756494515368	0.44180726472083215	0.8376250227917994	0.251770698178799	0.7091854473266992	0.28844562035905086	0.4429280138520004	1.2776327084974832	0.16886580530187736	0.352015686050716	0.21455889911129972	0.5207234261085801	0.41988546707433216	0.787952360103169	0.7957485622446917	1.0	1.0	1.0	0.0	1.0	1.0	0.0	1.0	0.0	1.0	0.0	1.0	1.0	1.0	1.0	11.0	-55052.032717274626	0.0	0.0	86.0	-1193.2913807022796
194030000	-56713.15139283722	-1280.0192758636072	-55433.13211697362	0.42459056840195736	2020.9151354589953	51.731870122640814	0.1909123631680688	-0.561665642202347	3.4757416268426655	2.8946254604384336	2.8032297513218962	4.2683593979694425	2.887966987329027	1.8098687248564804	2.9927575648581057	3.046682316625064	4.854691867394145	2.5945515206161054	2.718871997210366	1.5719164466452886	-0.05272906047187419	1.1942577074811938	3.3726584138772644	0.4614828435960447	0.6192573379217042	-0.4914233228373293	0.283549797783677	-4.024620690604241	-4.954133166933703	-4.432859773252487	-3.4687218692871653	-2.4769056314503755	0.468	5.183487527084212	0.2924997382573334	0.17956815275180993	0.18890992488664668	0.33902218410420987	0.5421199941820714	0.7137882465443409	8.567976798638761E-4	0.9960815490711276	8.567976798638767E-4	0.9960815490711272	1.4230550713614454	0.33377302076224913	0.9549862294157428	1.186865311956447	0.9446166473031303	1.7525218418155	2.463648242933709	0.23628995862435162	0.7640090840042109	0.42781750145458086	0.45287968583748733	0.8985406357309278	0.7725109978355699	1.8234489213606866	0.845901518081366	1.0	0.0	1.0	0.0	1.0	1.0	0.0	1.0	0.0	1.0	0.0	1.0	1.0	1.0	1.0	10.0	-55037.66882097858	0.0	0.0	89.0	-1209.0356630225283
194040000	-56772.020531790055	-1292.50835670829	-55479.51217508176	0.4170539263561794	2020.9226721010411	51.54641547956513	0.5177478892086221	0.801701753661207	1.8316487901745266	2.6109936302103725	2.8651617102569293	3.9975930583175647	2.950317781852959	1.7154340317472894	3.0985267616040653	3.047892288817881	3.8861489349757963	2.6741112224023906	2.7072110389836115	1.5106421797127423	-0.05853298102413645	1.171180813523911	3.804491904068885	0.4265578804458965	0.46549221405721486	-0.30319179428636045	0.8369571311869455	-3.6129913469273984	-6.244388988386335	-6.401266769059195	-4.944710306573818	-5.645512712696587	0.468	5.652653098747773	0.29318544615823733	0.17750441106756204	0.19467035968397953	0.33463978309022097	0.3864298700874786	0.6673003049184935	8.813160892819649E-4	1.027442256974579	8.813160892819651E-4	1.027442256974581	1.6896586738831112	1.5056191327201596	1.0585506192130747	1.1481032327481049	0.799689848422736	2.2109901151954174	0.6192233982564113	0.3658202842672066	1.0609028389502646	1.0605752196685545	0.6144285124310084	1.8250242019362508	0.47189068620455443	1.5564519691922207	1.0518787782545407	1.0	0.0	1.0	0.0	1.0	1.0	0.0	1.0	0.0	1.0	0.0	1.0	1.0	1.0	1.0	10.0	-55077.658110121265	0.0	0.0	94.0	-1217.5072353281587
194050000	-56758.702486833245	-1294.9626845371172	-55463.73980229613	0.41907950593616206	2020.920646521461	51.51229521287151	0.3265617777690217	0.7119296013255705	1.8868693993567505	2.9374483398816778	3.922666317317077	3.3972220948643534	3.2818362312539158	1.5243030544719438	3.050306377578981	3.626279266742726	3.93715200686324	2.539903096489995	2.849986932272443	1.2847761688828974	0.06585853838484092	2.029611272739332	3.140738856909509	0.10460767771932186	0.7224379056789989	-0.3818173828159933	0.10405310819912647	-3.756165054649507	-5.947718524761626	-4.988873222958293	-4.036089543297021	-3.9361902604165357	0.468	4.828057823056449	0.2954325609086733	0.17900509909461768	0.18783297525510492	0.337729364741604	0.9314019994810097	0.7518663160060203	8.901709993744534E-4	0.7976509855825669	8.901709993744534E-4	0.7976509855825654	1.7372930158900273	0.24819731971588513	1.956194904425317	0.5939256697945047	1.2670673002658717	3.004069462727171	0.12437633011248518	0.29547409331955654	0.7167007135647941	3.004968210303705	0.12347039547097949	1.2042106961602597	1.9752953436534675	2.476734029464357	2.0975235357020874	1.0	1.0	1.0	1.0	1.0	1.0	1.0	1.0	1.0	1.0	1.0	1.0	1.0	1.0	1.0	15.0	-55053.3530708633	0.0	0.0	88.0	-1215.6180265795988
194060000	-56744.965155628444	-1309.1187360671734	-55435.84641956127	0.4181893874907556	2020.9215366399067	52.291785686082726	0.3744847067829486	-0.06788419600807102	2.359809255814039	2.3915091872125185	4.562626510336067	4.030164247886572	2.886244738040423	1.863877153514549	3.3271482429180477	3.7868571649137137	3.57098019500005	3.419919486463071	2.4023465820208765	1.4619549391216502	0.06923659849620048	1.6399765229437526	2.747288083411887	0.3096623795946151	0.43184549455002047	-0.45122947810772435	0.4236884624734301	-3.5074825375880128	-4.775677389677083	-7.071493901823278	-6.30398540945887	-5.065551314555976	0.468	5.002793810486069	0.2872439360835979	0.17889109381581833	0.19571545277354643	0.33814951732703724	0.8314506647073785	0.7368263240566421	8.669317134008261E-4	0.7467634604267103	8.669317134008273E-4	0.7467634604267086	1.05108643300754	2.8710856615069127	1.3458177182913458	0.3988616339670028	0.8926760377695196	1.2282915302611757	2.746311414453135	0.22023907466627718	0.3252126283268289	0.747601484609796	1.7242048141725135	0.7152531276716115	0.5603694212797583	2.3689898454176594	1.0643088251899844	1.0	0.0	1.0	1.0	1.0	1.0	0.0	1.0	1.0	1.0	0.0	1.0	1.0	1.0	1.0	12.0	-55040.913125515675	0.0	0.0	81.0	-1242.1118009557192
194070000	-56771.88637240512	-1341.6072537625332	-55430.27911864258	0.4217395189215287	2020.9179865084757	52.40888567124011	0.17939046042692672	-1.1313852110296265	2.9166666881413903	2.9939745996458864	4.2421485662249365	3.5325574521921013	2.658485025838114	1.9749417373123104	2.971019438200378	4.2624214459659076	2.9879211450184933	3.626589121936969	1.9033881353498376	1.3681017861210394	0.029729485055052365	1.0395076222535093	2.951697307788112	0.6241075797258423	0.5647851220730361	-0.39065943365275035	0.3135572163279569	-3.438175363134712	-5.564671383553354	-5.933262513139298	-7.055236683892273	-6.603001114748541	0.468	4.7192554396001105	0.29295456116677127	0.17863334334256029	0.18765127547678195	0.3407608200138864	1.0569405729247445	0.7335989838666209	8.839318006969906E-4	0.6599597095160665	8.83931800696991E-4	0.6599597095160672	1.3333326234351606	0.8532261353838227	1.053820900076227	0.13915879375938275	1.0258720806399027	2.2856034634085574	0.027507493275044526	0.5151169888522666	0.2369708247389534	1.2215510323222794	1.377383878729597	1.4278417774799586	1.080851028418949	1.4630900260174993	0.5685391177404924	1.0	0.0	1.0	1.0	1.0	1.0	0.0	1.0	1.0	1.0	0.0	1.0	1.0	1.0	1.0	12.0	-55028.834357687316	0.0	0.0	84.0	-1283.140006842202
194080000	-56787.310549439935	-1346.669751571242	-55440.64079786869	0.4166639214285589	2020.9230621059687	52.76418791482419	0.25386472616392264	-0.09488479825739615	2.2726900196722006	2.7893458051645883	7.915718629911453	7.850478634247637	2.338935787862616	1.8844134497445133	2.6324177958439874	4.602240543743644	3.3490438688526596	3.327015439269662	1.870251172972621	1.6763407732225672	0.28241931879008453	1.4690953145883747	2.5075899291589385	0.9366180225057901	0.7351820013222405	0.03790697163626541	0.38349286865181015	-3.6038978561632704	-4.568042881700553	-8.92382616027737	-7.135133437129175	-3.612658675075066	0.468	4.48982606340666	0.29378047903887977	0.18002529256802074	0.19135035249534135	0.334843875897758	0.907007097568916	0.7993521166035681	8.837241107542631E-4	0.7672201024358728	8.837241107542641E-4	0.7672201024358739	0.778962889769315	0.6772690369802576	0.7006708049922213	0.13707768780755908	0.4760733814087072	1.3835120665556917	0.6082720698131667	0.6134955175273178	0.31300832562612757	0.14208138542887544	0.2295023339176775	1.3551296514223112	0.2066388858792434	2.154648072654547	1.4579609341381201	1.0	1.0	1.0	0.0	1.0	1.0	1.0	1.0	1.0	1.0	0.0	1.0	1.0	1.0	1.0	13.0	-55031.20700880487	0.0	0.0	84.0	-1283.1857419541616
194090000	-56763.45468004363	-1342.7899446688039	-55420.66473537483	0.4197144432918635	2020.9200115841054	52.742444558180814	0.2184177397417146	-0.04625534934909031	3.1519715599801104	3.685372478302064	4.584785485013859	5.488623352485506	2.143270329462192	1.7901117788862573	2.6750618219950235	5.729626461555804	3.287875600260857	3.0510389957197814	1.8194865379526723	1.7826439030312378	0.2412960083898511	1.0973713061147146	2.417239636391944	0.8812883384752223	0.7264300409318898	-0.02827715293545413	0.5895391031898395	-3.4954280294296076	-4.7455538018447925	-6.970228007623402	-3.2104499245004616	-6.573112653202539	0.468	4.388883711022366	0.2898123862401016	0.1779523753070596	0.19167928779074364	0.3405559506620951	0.7217194958175766	0.7607737034043995	8.661981706952118E-4	0.8879697134530945	8.661981706952127E-4	0.8879697134530925	1.4525673066988465	1.366542830728105	1.1243167891141133	2.129607711329537	1.1727175171875777	1.4024513712798061	0.970677886871136	1.3877511053993075	0.21631201893421773	0.8522793112152716	2.090870119078592	1.266435537804659	0.9743393277106576	1.0626399312801782	0.9691615268015482	1.0	0.0	1.0	0.0	1.0	1.0	0.0	1.0	0.0	1.0	0.0	1.0	1.0	1.0	1.0	10.0	-55019.305460318144	0.0	0.0	87.0	-1273.1437107849908
194100000	-56754.885373450874	-1323.8735626901855	-55431.01181076069	0.43147908612506436	2020.9082469412722	51.98278174767558	0.21569740699640516	-1.2330088178697836	2.0063415798060302	3.546135660487836	4.981093637306465	3.2917569260660375	2.0824057174122887	1.9420364697843386	2.8216956699307008	3.90094592916502	3.4587198611623355	3.761202287967886	1.7410712088296625	1.9311785950268192	-0.10629637712260862	1.3568263259706537	3.6307106777977696	0.6699251849427033	0.48455228837089337	-0.23306618690119613	0.5087489953606498	-3.010535943028481	-4.569858373397854	-5.120368116590266	-7.236801299526649	-9.409290330619408	0.468	5.317347746404688	0.28917125896859963	0.18001361392803145	0.19222006267221736	0.33859506443115145	0.8238030496154195	0.7492175376467513	9.087649601634023E-4	0.8575790357256021	9.087649601634028E-4	0.8575790357256023	0.5296376807105284	1.2326263995028655	0.4377230452614078	1.4214561299487685	0.3894365276748019	0.92172461528159	0.014623003344428558	0.48691592984711984	0.08510292645956942	0.2798637079101823	0.3725427020792154	1.0401320371857345	0.47360329867490913	0.738293631782548	0.23318650360045673	1.0	0.0	1.0	0.0	1.0	1.0	0.0	1.0	0.0	1.0	0.0	1.0	1.0	1.0	1.0	10.0	-55023.06897146929	0.0	0.0	90.0	-1265.8194728002034
194110000	-56721.00618791867	-1324.5519579713118	-55396.454229947354	0.4197200350216917	2020.9200059923755	52.15326975851808	0.42291734985627466	-0.19513162298103645	1.667667964334394	2.549273530057709	4.777185365922134	5.443686663505999	2.3193423875052637	1.9791802949213633	2.5853174607382985	3.854699506423077	3.0603882901660215	3.7154642461930054	1.9204598313705952	2.0209344509463336	-0.01337437455851664	1.5328566911153383	2.04096537197848	0.8810717440987155	0.9286426151073011	-0.2203239959445759	0.21156393658434364	-3.1981760088631	-5.191353802318337	-3.8301911976243845	-5.033100318617434	-5.911358004620642	0.468	5.021722953946038	0.2882664687166417	0.178735943888689	0.19222006267221736	0.3407775247224519	1.1049003798486892	0.7826784747044447	8.459838056733598E-4	0.8218847847545019	8.459838056733582E-4	0.8218847847545014	0.5556793844103419	0.4924451402894614	0.9090465699283612	1.6618448375634276	0.3618016867056751	1.555762888450762	0.06077038459983227	0.8861167416909249	0.2518273111496359	0.12120958089490345	0.52682602751115	1.0640686454038075	0.5366816118813307	1.7519963165058767	1.29568132450361	1.0	1.0	1.0	0.0	1.0	1.0	1.0	1.0	1.0	1.0	1.0	1.0	1.0	1.0	1.0	14.0	-55017.74798999342	0.0	0.0	80.0	-1254.2265384159964
194120000	-56752.51376073647	-1362.397540038224	-55390.11622069824	0.4188422084006309	2020.9208838189968	51.903783757772246	0.42802714751322685	1.1499104454472853	3.432311248151975	4.799507316468562	3.777028940732009	4.99433724432558	2.126179432352205	1.5715528702825916	2.586545429652099	3.7087777300403397	3.5527898314050024	3.8311590548783507	1.8915752632272391	1.811894221280836	0.17632039852245765	1.310248675657271	2.068680712577379	1.0848888510964367	1.0729182010071325	0.12607061784627582	0.827381667521143	-3.311667173167689	-5.0987756094014784	-2.878808954662187	-5.108253307786588	-10.323136046279918	0.468	5.846993340872335	0.2916565444711573	0.1784213185342816	0.19079476767617667	0.33912736931838433	0.9625397811690888	0.7688743223640471	9.020797214407171E-4	0.8854153120538534	9.020797214407194E-4	0.8854153120538573	2.340867120890174	2.494510475476985	0.6324646858886561	0.2730745233819254	1.1803107563145185	1.6207357413608505	0.49147120848689374	0.81443390406671	0.8712340669324986	0.5547189945993211	0.25493475950631994	1.3269553843860582	1.7570760866135327	2.2204700203031242	1.143255739242666	1.0	0.0	1.0	0.0	1.0	1.0	1.0	1.0	1.0	0.0	1.0	1.0	1.0	1.0	1.0	12.0	-55012.03816221892	0.0	0.0	82.0	-1288.0583924586558
194130000	-56781.569664341216	-1374.1649049608916	-55407.404759380326	0.41626238585925013	2020.923463641538	52.440003068766856	0.16747676416231566	0.7516829924694788	3.3454888688812305	2.5986206832629115	4.040175076474252	4.300870566869854	2.092770995136189	1.9023760915194994	2.3825423715990173	3.713613330024958	3.2386218633279347	4.062643562765645	2.0235825507891314	1.8002966662369668	0.19878400657605733	1.6146094318177635	2.048607816760053	0.8278662788780607	0.9239911182458255	0.16424486152609738	0.505633836486351	-3.275341938808054	-5.794535105020811	-0.1994476093789448	-1.2452826455198651	1.7852786367235476	0.468	5.1207851932613995	0.29237115555784005	0.17872857627684555	0.1914921695167763	0.337408098648538	1.0144110960166794	0.7631655579640223	8.800530200938028E-4	0.802526022383772	8.80053020093801E-4	0.8025260223837714	0.5773302231979857	0.3323029000928623	0.4144649864942072	0.7936730536941984	0.7791378567260697	0.6928345179745107	0.19527068495381977	0.35533591885443017	0.34486299494196404	0.2128477879146016	0.39928010155597266	0.3071895825409721	0.5623581816493151	0.8316157777776508	0.32902589501839014	1.0	1.0	1.0	0.0	1.0	1.0	1.0	1.0	1.0	1.0	0.0	1.0	1.0	1.0	1.0	13.0	-55029.511135660265	0.0	0.0	79.0	-1313.1809315974347
194140000	-56790.72899551248	-1376.107085951836	-55414.62190956064	0.4184201044328079	2020.9213059229646	53.111215847335224	0.5637746624436313	1.8191017513486378	1.6348803781097083	3.361978634492532	2.892272303236513	4.448479301793582	3.1081173004769043	1.9782390159552863	3.02344010749938	2.6667374176785352	3.1193958073595973	3.8449047183871055	2.2301095209214115	1.8996912317697305	-0.04695970253039154	1.858330914791753	2.2705632965736395	0.8438084882728383	0.5940634485130515	0.07137760872072378	0.18904135306744535	-3.222976456326253	-4.702111782003921	-5.240375022798607	-2.674075741391271	-2.0118714537092	0.468	5.061812096483474	0.2927769771404797	0.1781742412735676	0.19101556905591613	0.33803321253003643	0.8184624617650524	0.7485454242682102	8.9748197830638E-4	0.6467471851965786	8.974819783063794E-4	0.64674718519658	1.1750372473198687	0.30340590012039187	1.2429906177286092	1.2487761484300939	0.9804598053220843	1.316830017653913	2.3650668137613406	0.4123910678552942	0.7313937641288154	0.6728178822525638	0.6216067619788727	1.4369248873329055	1.3557531715014788	1.8804341362781625	0.7361281007006166	1.0	1.0	1.0	0.0	1.0	1.0	0.0	1.0	1.0	0.0	0.0	1.0	1.0	1.0	1.0	11.0	-55018.97636863527	0.0	0.0	84.0	-1317.5733455561954
194150000	-56761.10936929128	-1358.3342724960323	-55402.775096795245	0.4287756832227488	2020.9109503441746	53.28419307765681	0.372979635830532	0.47077803944410684	0.9916077934113132	2.855123015926109	3.524102306075694	4.167371352646911	2.49108269034483	2.1943296765079428	3.6804693009232747	2.5739574000862664	3.2776810468856485	4.0551619044563205	2.0481173330061235	1.6364579380526527	-0.08772026974967323	2.018957831148226	1.6950521785894754	1.068037653164028	0.673399870636488	-0.09709221089610182	0.41408876132174005	-3.6005651204726146	-4.51356920317099	-3.9526299888492957	-2.6429648338360408	-1.7695873309873837	0.468	4.818581974872545	0.2912063473281034	0.18241595663706162	0.1923822704102323	0.33399542562460255	0.9509896984607727	0.7758137608870712	8.422535183512595E-4	0.8044389413501388	8.422535183512579E-4	0.8044389413501393	0.9044958342629448	0.21121205108667793	0.6873637302565831	0.05119727125922275	0.26614551070820086	0.7203894675648694	0.5580671247216749	0.6269956838834935	0.1759336467750503	0.06959362985784531	1.2367024552100638	0.33853350923654274	0.23350406536666557	1.43719985036292	1.2108207367855792	1.0	0.0	1.0	0.0	1.0	1.0	1.0	1.0	1.0	1.0	0.0	1.0	1.0	1.0	1.0	12.0	-55014.10865696732	0.0	0.0	86.0	-1296.8340688147116
194160000	-56747.09720825161	-1352.7390085425545	-55394.35819970905	0.42134368342555967	2020.9183823439719	52.75711633102007	0.6119976777357442	2.2571112002058347	1.159950178491252	4.35616493969968	3.4728223336304525	3.4397155936685273	3.9857073100526437	2.001636021114852	3.1366910413691897	2.790275346645748	3.9887375619154155	3.1380546683237576	2.247193085994782	1.7054710211362762	-0.1370030459313028	1.593848154332987	2.3858501882496315	0.5852481869974686	1.5232043542486426	-0.14912793904419544	0.35516036701549925	-3.401826743518084	-4.503525311314556	-5.742953578444364	-6.656007497896159	-7.981421321627233	0.468	5.539450003893875	0.2921846293471511	0.18034571836524854	0.1915556188846534	0.33591403340294673	0.9273292006290854	0.7619688357226958	8.836746048708265E-4	0.7918538909391174	8.836746048708264E-4	0.7918538909391172	0.7658103707459933	1.5527416574035964	0.9426180485588983	0.09058783007547441	0.6176610080219317	0.994613001356807	0.037306662989766426	0.561680717653871	0.13584097289005437	0.6827857696822159	2.932834810142331	0.4561158529353179	1.147419139315628	1.520286242389208	0.6507146134069168	1.0	0.0	1.0	0.0	1.0	1.0	0.0	1.0	1.0	1.0	0.0	1.0	1.0	1.0	1.0	11.0	-55005.60495836756	0.0	0.0	83.0	-1289.6368885983736
194170000	-56761.561476057315	-1339.2049877107183	-55422.356488346595	0.43006428238464933	2020.9096617450127	53.02273085144147	0.6436346416279431	2.0797307615790643	1.6528756311068553	2.4657931159153987	3.4304892643400184	3.5722893790638635	3.442216400964395	1.588306261927774	3.533561590985866	2.3841479157294243	4.548256245272671	3.32671651717751	2.126002876953472	1.8796074813046593	-0.1527669026851264	1.4825890515743632	2.4046366749478407	0.6397833220559379	1.1650857258778842	-0.1335086504374191	0.40789291659886756	-3.639332056471366	-4.586480903091606	-5.934393636018389	-7.144068570330099	-7.818735780232406	0.468	4.846411891388087	0.28883629189170573	0.1838830238463032	0.19121200952453657	0.33606867473745433	0.9710019888343644	0.7777711256419035	8.515406964687689E-4	0.8621618262143227	8.515406964687695E-4	0.86216182621432	0.5103186493575039	0.20986393079858368	0.9468104497156073	0.1126616173330607	0.7192257756974361	0.7432532870697646	0.07953578650674237	1.3649756782316356	0.8432712502563668	0.359895114867529	1.6576517358851386	0.483952284153347	0.903382431054437	1.7562373304261631	0.5079769665680512	1.0	1.0	1.0	0.0	1.0	1.0	0.0	1.0	0.0	1.0	0.0	1.0	1.0	1.0	1.0	11.0	-55024.61256226443	0.0	0.0	80.0	-1274.0657097398116
194180000	-56722.675401700035	-1338.3962456790987	-55384.27915602094	0.438416253596917	2020.9013097738004	52.003404005218236	0.3728898927455397	3.1486503674603625	2.179850225069946	2.469958754654823	4.00177989513446	3.655854613266241	3.27820455112022	1.526044795050054	3.144362715570617	2.560351907048215	3.6530529908958043	3.434829121867686	2.1220476030350928	1.8954547658121719	-0.05158565176969839	1.6031136463387654	2.1043057614302323	0.29192360039999843	1.439320442784799	0.23656461448438904	-0.14398651307392518	-3.736479408443661	-4.4042412237212	-5.572525511096016	-4.790637006345352	-3.544599109335385	0.468	5.20928435825666	0.29205934214285073	0.18052690744842942	0.19380828926141846	0.33360546114730116	0.76248426105692	0.7666720272004495	8.502231310215503E-4	0.8178742573913915	8.502231310215496E-4	0.8178742573913897	0.5643863528605272	1.0449562892445283	0.36680308786740334	0.4119368565180685	0.9173967664912306	0.6636377653698534	1.0238006756404137	0.4697975094902747	1.524035051248342	0.27644935552751687	1.4222203833038591	0.6053134447700609	0.4391445763759731	1.2669405840690233	1.14885729837622	1.0	0.0	1.0	0.0	1.0	1.0	0.0	1.0	0.0	1.0	0.0	1.0	1.0	1.0	1.0	10.0	-54995.70812439123	0.0	0.0	87.0	-1278.529182410391
194190000	-56709.23645686254	-1317.3083826272878	-55391.92807423526	0.4311994877714792	2020.9085265396259	51.80618329389992	0.5633429330175324	1.5374341427641185	1.8564442084579749	3.757289300276877	2.702653082174829	4.572365746336071	3.5541463202526065	1.5561641548216263	3.4182708470632512	2.3111761108229265	3.5545747410099846	4.259914631096327	2.212883348139375	1.6255744106842263	-0.19974162791111377	1.421960135570738	2.29447265252438	0.30147611835049964	0.41993056934235784	-0.23101711474436482	-0.04436878820980531	-3.7405295528876388	-4.146868266012636	-6.355171310687108	-4.6242722288509475	-3.4397542158693977	0.468	5.293679438692767	0.2882759389053812	0.18243599521116205	0.1938490780775388	0.33543898780591774	0.8247723783932235	0.7653312422018137	8.848858526422438E-4	0.8220151880024197	8.848858526422453E-4	0.8220151880024206	0.6785638323940758	0.18178280050146997	0.7077896804224632	0.5253350451550731	0.7453395956983964	0.7799960928645465	0.8587066527316888	2.0457446754971076	0.4722970270084598	0.39780891025969756	0.1968408281573472	0.580189019174787	1.0810633685737376	2.3238449174099394	1.1673229246622887	1.0	1.0	1.0	0.0	1.0	1.0	0.0	1.0	0.0	1.0	0.0	1.0	1.0	1.0	1.0	11.0	-55013.004737381794	0.0	0.0	82.0	-1254.068645275271
194200000	-56746.32892304027	-1328.9411905112704	-55417.387732529	0.4217965929373013	2020.9179294344601	50.95402744755442	0.45301329477192054	3.4609503105118797	1.0568950275501348	2.2851452056913253	2.8049315595102233	4.7194599477468975	3.860471360310505	1.6756861294420522	2.803117668795483	2.33349353239674	3.261587651655995	3.3995412361431363	2.3635483739743615	1.519330340343094	0.03702866453535488	1.8850983238416985	3.0758717588900826	0.755054540014517	0.346436677924851	-0.30976633754705535	0.36079879928414976	-3.7983510952341017	-4.647622215229821	-4.161960411128425	-2.5997842308442123	-3.0868487142616177	0.468	4.89464338139973	0.293763619540125	0.1743862756601758	0.19057021597583315	0.34127988882386595	1.4022070345651507	0.791882756884048	9.303911956551267E-4	0.994558838492033	9.303911956551257E-4	0.9945588384920335	2.278874974391659	3.068329448519996	1.4487559772722167	4.247643442113382	3.398829415551086	2.0649357153569428	1.1567535041748882	1.64608334141589	0.4343431698781772	0.804678361250236	0.1413540619443789	1.9519459043019982	1.80217582875366	2.0072403921426814	2.9347521838023516	1.0	0.0	1.0	0.0	1.0	1.0	0.0	1.0	0.0	1.0	0.0	1.0	1.0	1.0	1.0	10.0	-55023.53799339289	0.0	0.0	93.0	-1242.1936111579614
194210000	-56721.84278240618	-1307.7291587541013	-55414.113623652076	0.4212787006603784	2020.918447326737	50.739583434585114	0.38823858380591836	2.634445601106334	0.9993529118649502	3.284764738236916	2.7378040967772796	4.126896728054112	3.630871539255959	1.6151972256888798	3.102041437368071	3.0345973220481026	3.486396993783772	2.6949084190195594	2.071247838038154	1.9007484602400704	-0.006719445081833458	0.9847971580572862	1.9120825764065537	0.6734120455396222	0.4135218535122133	-0.28483678513605903	0.711648168621718	-3.8439545822619885	-4.598392758314112	-5.8481105595522225	-6.9011202373544	-7.648703314728557	0.468	5.329180881054748	0.2903259991851529	0.18070772869622156	0.19158852157529557	0.33737775054332986	1.387361280111984	0.8061028788120338	8.90123915446323E-4	0.7765979528649262	8.901239154463223E-4	0.7765979528649273	0.42039347286392764	1.621290563535099	0.3152624045362828	1.9124317141145806	0.5064697963910775	0.5473366091200199	2.4530595761466807	0.37425936574269336	0.28455313108699115	0.31430091764068524	0.021299346375487055	0.4866335624840462	0.5320970994233165	0.6279448881744748	0.6984797439500009	1.0	0.0	1.0	0.0	1.0	1.0	0.0	1.0	1.0	1.0	1.0	1.0	1.0	1.0	1.0	12.0	-55014.95820324571	0.0	0.0	91.0	-1246.2403849092957
194220000	-56686.90144442805	-1307.4660151819076	-55379.43542924614	0.43324172608721356	2020.90648430131	50.778611041203305	0.5019715594007172	2.8171322587490044	1.309256846743065	2.1756807668072247	2.656789544776498	3.208038696629536	3.5845088333168955	1.626456828854144	3.080319050993818	2.8446416224670843	3.382462580194603	3.312713580214807	1.868280009657525	1.6646939989871883	0.0426008145281408	0.9696149351462772	2.6984061315203407	0.5591878857502083	0.4936364954945287	-0.37564229436150093	-0.037201616628439765	-3.5288278615748037	-4.8071961723914916	-4.056052122346767	-4.658338274561902	-5.294180898840162	0.468	4.807239630135421	0.28980199363717957	0.1816242905403091	0.19271997837195234	0.3358537374505589	0.5294294316051561	0.7280795316546312	8.699165611884257E-4	0.9039849315238863	8.699165611884247E-4	0.9039849315238875	0.24103881227637503	0.18048120585099206	0.15993307620635064	0.5574901871342549	0.7322832544730085	0.49429840385276813	0.3318155148726917	0.5506240398096318	0.8139111446870017	0.2031766932268892	0.4547159299966937	0.4242219045274576	0.07073579664648408	0.6427377143614914	0.609906023166021	1.0	1.0	1.0	0.0	1.0	1.0	0.0	1.0	0.0	1.0	0.0	1.0	1.0	1.0	1.0	11.0	-54996.75864631496	0.0	0.0	83.0	-1247.9668712602972
194230000	-56711.855960948276	-1319.697270853056	-55392.15869009522	0.4254590786264777	2020.9142669487708	50.53716497814689	0.32395975280265893	4.7667688915764845	1.7192590249743966	2.8053596496192106	4.63258614042787	3.4846349881595398	3.232631006402668	1.7265343767050207	3.379433814579058	3.0288690539194905	3.5916870780527286	3.0992092514731486	2.0496088996141775	1.789518376434226	-0.00472943775985292	0.8723935070872273	2.7948654027679813	0.6725355435293638	0.4463288570731936	-0.33528103036561036	0.4599185970359415	-3.451941954311503	-5.0670668172888	-3.864835624487626	-4.589435246480485	-6.303263098405771	0.468	4.880937969068413	0.29392630194939307	0.18195562484949943	0.18824243603000404	0.3358756371711034	1.1024732020903483	0.7879374922941222	9.233435001326676E-4	0.7698561875802801	9.23343500132667E-4	0.7698561875802796	1.0311389491632814	0.36343466341127917	0.7958091124682962	0.6292193880346941	1.6801374832825833	0.4604483198434411	0.4064963946195737	2.6982365166249833	2.3216913931949543	0.12423820182116146	0.48992963478277707	0.8047731258244165	0.7086962620467516	2.4904007412079094	0.719912517958161	1.0	1.0	1.0	0.0	1.0	1.0	0.0	1.0	0.0	1.0	0.0	1.0	1.0	1.0	1.0	11.0	-55011.32816043481	0.0	0.0	81.0	-1257.2863422435757
194240000	-56724.67731043622	-1310.6438127970384	-55414.03349763918	0.43078775420247556	2020.9089382731947	50.19187642310084	0.6378183822666244	1.0666384838153093	2.238597937330434	2.4231789962698125	3.0827786909118693	2.725417679586949	3.2925527673712964	1.3490921388522596	2.9282766838957266	3.0190654585062733	3.2635381429925716	2.9983726225893235	1.645765246361301	2.2207310118550465	-0.10221030516638258	1.0633797702716519	2.560578282210979	0.5170543505589126	0.5280393451850017	0.003350280373130357	-0.2501276650053408	-3.53374155731483	-4.545420643269739	-6.515321238946721	-6.306537114923755	-6.116771259518638	0.468	5.08520537299034	0.29641394700484797	0.17834149725306414	0.1900956512720823	0.33514890447000556	1.029887132048263	0.7762027903813301	9.253386000575396E-4	0.78776758131166	9.253386000575407E-4	0.7877675813116602	0.8887249507136763	0.49516654402630195	0.7404469645301954	0.2694640694822195	1.5189451436158465	1.0480850487102107	0.5185210812215452	0.735630820473149	0.6389022178056819	0.6701864592385947	0.39342730425257305	0.4416858006001185	0.44476911061839575	1.2302615235226357	0.6001181724108522	1.0	1.0	1.0	0.0	1.0	1.0	0.0	1.0	0.0	1.0	0.0	1.0	1.0	1.0	1.0	11.0	-55016.48037759068	0.0	0.0	85.0	-1252.086207201652
194250000	-56811.07208357201	-1352.0949182198428	-55458.97716535217	0.41826143301416857	2020.9214645943832	49.676050500079704	0.29472105607370813	2.1995027450251348	1.2489638939356504	2.332518718500043	3.8951615091009377	3.5183918813221915	3.499340987748005	1.4216535402548482	3.573064139236914	3.040143333217654	2.5744884032255664	3.0976465149197603	1.7050341755151917	1.8017626923215542	0.10891776724428176	0.8924607752604785	1.871232015016927	0.8254146669180407	0.22483733721443172	0.08930562775405715	-0.8511030809509514	-4.035214851486017	-7.189111935008859	-8.984340989149084	-12.404678861939434	-13.33106376413218	0.468	5.3158950934548885	0.29257023318522735	0.18012078724527245	0.19232581300311175	0.33498316656638844	0.8819561294849991	0.7701358793242945	9.180408957750104E-4	0.941304971252887	9.180408957750098E-4	0.9413049712528871	0.9438925127573173	0.8253445784591477	0.6570704452651388	0.5427240140162256	1.1647806940841534	0.8823060150326819	0.8345710738438475	1.3365135519190892	2.2690162687683215	0.9866352657191142	1.0490111069997965	0.3372435633136383	1.4933341137544751	2.2624304727639326	1.3160845131981185	1.0	0.0	1.0	0.0	1.0	1.0	0.0	1.0	0.0	1.0	0.0	1.0	1.0	1.0	1.0	10.0	-55043.09190157157	0.0	0.0	90.0	-1283.1186618159197
194260000	-56809.78373598246	-1355.0838681607656	-55454.6998678217	0.4168762715829388	2020.9228497558145	49.651597106941644	0.79067223428148	1.6789644544776243	1.7067749939333898	2.669021458017457	3.612321588061879	2.9542321002403353	4.066092607573775	1.7438089119114415	2.9259555779226223	2.5730100952284602	2.4064780532383434	3.1823857778184084	1.8294063674662677	1.3233176011985799	0.15467123885055123	0.9221454298802778	1.9884994886983864	0.664184378224195	0.23782655772848357	0.6612819989236777	-0.48520792299694543	-4.0087087676999555	-3.7899785813709457	-4.747843049052725	-6.118622547346965	-6.22165803377277	0.468	5.054042025933014	0.29432705678417137	0.17567009826409086	0.19413769951280613	0.3358651454389316	1.0883315583325692	0.8046959674010459	8.811320249905404E-4	0.8887323426835759	8.811320249905416E-4	0.8887323426835778	0.5668040791124602	0.5618872424458276	0.5476049926955167	0.3007719069547626	0.9224968083165171	0.9576592368870722	0.38315676497135714	2.4889534732050587	1.160472351058648	1.4217932344621866	1.2044566486311499	1.275799568164209	0.7828318734571283	1.1086153745496536	0.8633400963111728	1.0	0.0	1.0	0.0	1.0	1.0	0.0	1.0	0.0	1.0	0.0	1.0	1.0	1.0	1.0	10.0	-55043.791321688295	0.0	0.0	89.0	-1289.796013845586
194270000	-56826.53910914386	-1387.679629121721	-55438.85948002214	0.41899857610897956	2020.9207274512883	50.25249745401437	0.7423062200405522	1.799699068838419	2.186458184001151	2.3503578570407186	3.530828305025184	3.066478255910352	3.81149935788891	1.8134136662083153	3.0394797900332735	2.594355651808441	2.2443299745673304	3.5765909199762493	1.7923479987321345	1.5201962314855264	0.22924080957458698	1.5428410737237916	0.894345208955865	0.5529353336187923	0.2531810231920397	0.6998586021872751	-0.19512988913354856	-3.8370610803338465	-5.247704710170974	-3.873350200807139	-6.272194006352412	-6.137318516609482	0.468	5.188180948880245	0.29333115020364003	0.17676404964765774	0.19176950331129414	0.33813529683740806	1.3600850314926052	0.7916369621254034	9.344928656569945E-4	0.9379749448553465	9.34492865656994E-4	0.9379749448553459	2.3602020124998977	0.09661261525019472	1.3605003813246281	0.4370168556595862	1.1800234664345624	2.8110886058213214	0.2507777872811407	1.8983336941688178	1.0935639853347987	1.565062547736991	0.30824713781816254	1.4288458103372532	0.8947566733194118	2.8136282292074104	0.8827707931582421	1.0	1.0	1.0	0.0	1.0	1.0	0.0	1.0	0.0	1.0	1.0	1.0	1.0	1.0	1.0	12.0	-55035.728196147946	0.0	0.0	88.0	-1309.539528674054
194280000	-56848.520985269206	-1395.6409983574918	-55452.879986911714	0.4220369323815011	2020.917689095016	49.996826385162386	0.4276995489868952	3.3491625814613704	2.7094760506234024	2.6345904434055667	4.3663149126015455	3.0646472824955513	3.5039487366232898	2.059819340982093	3.1567078435828058	2.5594286666217707	2.2992622184565255	3.8161384997638663	2.2187552015727032	1.4039962550181613	0.0018334105214679736	1.4100298209520243	1.6089131499436435	0.7284408844172365	0.04859239818114003	0.059309630622095905	-0.5931703726608614	-3.460814034516387	-5.660453483640924	-3.5840563105588044	-1.8454319421880943	-1.6983859987396657	0.468	5.724191210817376	0.2963657938037493	0.17603021703607236	0.19505104408647853	0.33255294507369987	1.6366072394198805	0.8141737572605423	9.530822246005075E-4	0.9714759627798872	9.530822246005115E-4	0.9714759627798888	1.4805820817535214	3.6913755681613347	0.46647764272195186	0.1518071466883465	1.3515102398055707	1.5359328398982333	0.1147865767828806	0.7651645410319253	2.264921839826774	1.7340094981900138	0.4479853301282841	0.6158602391037649	1.3044263824846762	2.9096725339066962	0.4298098343506949	1.0	0.0	1.0	0.0	1.0	1.0	0.0	1.0	0.0	1.0	0.0	1.0	1.0	1.0	1.0	10.0	-55050.025539022514	0.0	0.0	91.0	-1320.4894487501226
194290000	-56852.99524378457	-1406.3852010877051	-55446.61004269687	0.4187178417569714	2020.9210081856404	49.26515813430785	0.8604627409140689	1.9834472845008875	1.8568783461922578	2.0412472445601066	5.398289568547548	2.8558075787547477	2.8729167590767304	2.3590124552450535	3.410688705934506	2.3930013116335913	2.264757810710513	3.67500043280696	2.078093913471172	1.3490109657139184	0.21986443301149267	1.32698771621725	1.8099778188296767	0.7408315260496319	0.525468463451388	0.21315488026163523	-1.1607457315889758	-3.153614503689862	-4.314360044945884	-3.956129193656713	-5.227274469523067	-5.941354136429683	0.468	5.341831046562759	0.29025372031824503	0.1801763793497369	0.19202602374002964	0.33754387659198837	0.9176609840276944	0.7792733395419971	9.162667441749801E-4	0.9248152798213383	9.162667441749799E-4	0.9248152798213394	1.4075546040233111	0.7580358625910093	1.0707825538292504	0.16337963366730338	2.0442686855801346	1.2207208743828697	0.19963660862147606	0.8982175427077861	0.5123958641899624	1.4959154360553468	0.43117266612142524	2.0958797367115003	1.4061512936900082	4.32259879052418	0.7272926172033717	1.0	1.0	1.0	1.0	1.0	1.0	0.0	1.0	1.0	1.0	1.0	1.0	1.0	1.0	1.0	14.0	-55049.279544488585	0.0	0.0	86.0	-1326.1300297902874
194300000	-56859.55584062378	-1399.739982846922	-55459.81585777686	0.4186173830066196	2020.9211086443906	48.992481988718446	0.7469727241930777	1.3153209624372706	1.099639530322143	1.9449808944721143	2.9968577330166206	3.7986541328966696	2.951093940351375	2.482917739719149	2.7540242414686094	2.608033742188314	2.5813327525832754	2.639394574234885	1.8619589740714828	1.5705503015964242	-0.07676524942541849	1.0445557711256543	1.4693245143923832	0.374998183284706	0.059961294043127486	0.49861028609977864	-1.4711677821000415	-3.811580913073257	-4.066880943125868	-3.0301611171769824	-2.903566048104119	-4.270250035524862	0.468	4.920449143236704	0.29246589822750124	0.18178272584252325	0.18882899402788683	0.33692238190208856	0.9660352410791777	0.7937831449464711	9.26703119401798E-4	0.8940378380072262	9.26703119401797E-4	0.894037838007225	1.4280256893542682	0.33200544955984784	0.3021099205262077	0.05248046648663199	0.5840027272737689	1.1543484548361487	0.4438620820760908	1.4101028122821293	0.12274182707231701	0.3873984405293006	0.0948240479770107	1.7119395002016244	0.6724374981113558	1.3508025145156968	0.7304580660413532	1.0	1.0	1.0	1.0	1.0	1.0	1.0	1.0	1.0	1.0	1.0	1.0	1.0	1.0	1.0	15.0	-55065.51323048138	0.0	0.0	84.0	-1326.7265630489721
194310000	-56853.66343797776	-1376.6607227095487	-55477.00271526821	0.42416946873815115	2020.915556558659	48.23589377390462	1.1120199788361378	0.46824949133904736	2.208800551067262	3.0017789345291623	3.2382117354462903	3.515673280369138	3.2068793615968683	2.483051612885269	2.629903301144685	2.451719428707073	2.429423527268499	2.6020018068946382	1.810939127222446	1.3892454709634459	-0.09235455538047273	1.377020703779287	1.4405413672236493	0.372908354040304	0.18464850634422725	0.23531477570748144	-1.5459713120324372	-3.8548826388285606	-3.5579479742634574	-2.8128463343765264	-1.588328997337387	-1.9233359873488443	0.468	5.082242207021106	0.29011707551739624	0.17579266728808854	0.1966330110987174	0.3374572460957977	0.9968240421207133	0.7819435380091612	9.33536661086564E-4	0.870597660654902	9.335366610865636E-4	0.8705976606549011	0.8632957735215419	1.8179866209218134	0.38691605913615623	0.5566770180666606	0.7516491026639929	0.9300703065237321	0.35910819525047927	0.39534382791714173	0.8092699441590137	0.3130383461346975	1.948760613815705	1.0679666534102057	0.5514955370988794	1.6094170193109025	0.696946434014924	1.0	0.0	1.0	0.0	1.0	1.0	0.0	1.0	0.0	1.0	0.0	1.0	1.0	1.0	1.0	10.0	-55081.606622761115	0.0	0.0	85.0	-1314.8245411773592
194320000	-56801.29339135868	-1370.878672309675	-55430.414719049004	0.42948789722556585	2020.9102381301718	48.88787565894094	2.0479194729616257	2.5232751057366207	2.103506170570764	2.6843915734301755	3.530836540574057	3.0081165760685433	3.078901891564948	2.6242882825516425	3.3520617661211345	2.3531744152182266	2.8039007790739867	2.7800364655194985	1.6634331716656598	1.50706503513044	-0.0013289738668063322	1.3782073759626394	2.094755341498601	0.0643950110500818	0.39955956042435525	0.04289045517330242	-2.0519447906042445	-3.444152064723426	-3.5863076451615203	-4.069101814133482	-4.122388442460617	-6.198124822031826	0.468	6.103111506809183	0.2926021658238501	0.1763532775286516	0.18987927206509067	0.34116528458240747	0.48477777904886765	0.695357817486359	9.718214160424532E-4	0.8887396290898697	9.718214160424538E-4	0.888739629089869	1.0873026886558692	2.8882953732163577	0.7706714453267568	1.139755440564549	0.6879229009981301	1.7992650983609555	1.0394376726515782	0.6539569117271443	0.6203775375853781	1.0205281419898906	3.7790973902673923	0.46081085538476596	1.0424378759442294	1.3958313700877283	0.4054416871739983	1.0	0.0	1.0	0.0	1.0	1.0	0.0	1.0	0.0	1.0	0.0	1.0	1.0	1.0	1.0	10.0	-55052.73236614892	0.0	0.0	83.0	-1301.997210797803
194330000	-56747.031362956186	-1310.3956136053596	-55436.635749350826	0.4266638824649856	2020.9130621449324	48.445341796194924	0.725820068053788	1.7119244180112574	2.0391413252480293	3.4200434176396053	3.8879304100806067	2.4801823760509882	2.8867610992384862	2.6746373893373523	3.50241547425972	2.2117779395847905	2.826453463703167	3.0361706417143153	1.7798940349145527	1.9887956053114557	-0.18136205452548873	1.4079202137362838	2.585226304785724	0.025838478080607352	0.3745281829833139	0.17482062673381638	-2.190400646264954	-4.4274629104050485	-5.156874286908436	-5.728653847207584	-7.095749420914414	-5.4811847208472395	0.468	5.50072883381698	0.29276647722636107	0.18329804120404736	0.18640676957058605	0.3375287119990054	0.8885492831917666	0.7755096922903421	8.916230800206577E-4	0.605879135210626	8.916230800206582E-4	0.6058791352106273	1.4973106822745563	1.0527053028859983	0.40180209732590483	0.25368366721313007	2.3096584812386234	0.9641485870176262	0.2680170824931183	1.3826768053568586	0.348379038124258	0.6555588489282606	1.4103017858445066	0.7455756207983737	1.1199095261102088	2.3732895938100205	1.3492829989002662	1.0	0.0	1.0	0.0	1.0	1.0	0.0	1.0	0.0	1.0	0.0	1.0	1.0	1.0	1.0	10.0	-55050.65810939388	0.0	0.0	79.0	-1258.8408433819598
194340000	-56789.290132487615	-1342.781941151014	-55446.5081913366	0.43092127902806776	2020.9088047483692	48.815450202747435	0.4843724152953942	3.6016488021553177	1.585278304197148	2.687813129257961	3.103606648588357	2.141511713709747	3.6014667186279357	2.260112872987739	3.1004823364920404	2.2579944743165266	2.8968839976842515	3.0859456980594113	1.7526701631945751	1.5202785009969035	0.08988235489862925	0.7710265592644203	2.2889028721344515	0.4108581823028117	0.19895864604360164	0.33654106454651544	-1.846177483671758	-3.971823768281016	-4.684752282587249	-3.4451411482795082	-3.26654369195069	-2.1037092087193856	0.468	4.507801187698071	0.2929082369064666	0.18205785927716003	0.1888968909301992	0.33613701288617404	0.923627493583191	0.7877233890095223	9.589133476537164E-4	0.7365664749737209	9.589133476537161E-4	0.7365664749737195	1.5651405928694293	0.17434954816829068	2.1067319620202816	2.7344407402484365	1.342180690654631	1.2039893142519333	1.0521652371140222	0.5487414155299615	0.7322767460244521	0.6856796282873637	0.45478222289535236	1.0616218138938733	0.5825796473619257	1.6032523413164814	1.1187307600151821	1.0	0.0	1.0	0.0	1.0	1.0	0.0	1.0	0.0	1.0	0.0	1.0	1.0	1.0	1.0	10.0	-55054.20373501689	0.0	0.0	85.0	-1284.305476007747
194350000	-56826.49497702619	-1378.40621834812	-55448.08875867807	0.41716058560419217	2020.922565441793	49.58531684356528	0.4835193429352805	0.08055118820277224	2.322550364263887	4.468231986873818	4.114089784861404	2.2001159748155255	2.448304799225934	2.4005973463814896	3.1373890844036496	2.937259329556814	3.1876699617796844	3.660996405627877	1.44259989734924	1.2897097327504226	0.2230342411988937	0.9212782984185048	2.16233837134589	0.6891001695309174	0.07528969776288694	0.1945536891891805	-2.054081077965015	-3.6975997333037363	-5.657231048766051	-5.217571122467501	-7.105335323480433	-6.24805611229997	0.468	5.1956874587874555	0.2922247084720747	0.1775468434790143	0.19127760985688316	0.3389508381920277	0.7171154915687219	0.7714185208864789	9.00059698637815E-4	0.8373697108480875	9.000596986378147E-4	0.8373697108480904	1.4490171130137288	0.879491000659765	1.0766543055593871	0.36199157356025824	2.008949787577162	0.9443380618919456	2.002809513464539	0.9892066943135264	2.1697656232038316	1.3026831852964533	0.05212863052476097	0.5084051286290001	0.9262839123261641	1.4252610985551766	0.9916728134626082	1.0	1.0	1.0	1.0	1.0	1.0	0.0	1.0	0.0	1.0	0.0	1.0	1.0	1.0	1.0	12.0	-55055.20405602768	0.0	0.0	85.0	-1309.9356723391002
194360000	-56781.18797862132	-1363.9324138306824	-55417.255564790634	0.41677652061766857	2020.9229495067796	50.23321009181925	0.5399215252684327	0.7240165044598678	2.4634516161854276	4.854157116304745	3.293517335438641	2.9431980264625586	2.523654812296822	2.3379502752695	2.9800321036475452	2.977866882296389	3.144337452461385	3.6519554951555984	1.8505510166318149	1.3823719569834803	0.16483042464800624	1.5103234680214326	1.5998321775073925	0.29138564793670707	-0.04857778255496964	-0.001281800786853117	-2.0259970969090335	-3.6606646377056613	-4.810992409075425	-5.480292083400351	-5.726389004924547	-4.658855847901837	0.468	5.145213037514635	0.29273086660811176	0.17605662934120594	0.19356286884302437	0.3376496352076578	0.7696417813237943	0.7523199007225786	8.996556353208845E-4	0.9009604684364085	8.996556353208831E-4	0.9009604684364064	0.9988648237930177	0.14352142268970436	1.0776796277613112	0.07041569805042049	1.4828347953735346	1.3648121609291726	0.43311589067522616	0.503363192268789	2.2067581321633685	0.8716068357601302	0.9076819340504408	0.6996781609400193	0.884546073724413	1.5970430244907177	1.2706278444666141	1.0	0.0	1.0	0.0	1.0	1.0	0.0	1.0	0.0	1.0	0.0	1.0	1.0	1.0	1.0	10.0	-55024.8714203593	0.0	0.0	87.0	-1298.5401190313833
194370000	-56837.28806432073	-1410.5099272047246	-55426.77813711601	0.42144984800149865	2020.918276179396	50.476076045221504	1.145925695556873	1.333509348570648	1.9827692941537032	2.500625562792986	2.31864815492404	2.72649533139742	2.37993337152808	2.7814454789978766	2.919580671697131	2.8113028220432694	3.1394555628664826	2.7690653301865553	2.1683163388800386	1.473229107379244	0.50931471361903	0.9449782545752328	2.0002948744823685	1.1651423273577834	0.18741975419146606	-0.3827979797094023	-1.8755051800674227	-4.474187791115607	-4.457951247553819	-3.837585521470693	-3.7762755238106114	-5.509839455848579	0.468	4.775835774265842	0.28979476233411516	0.1772623995256432	0.1920807837716605	0.340862054368581	0.8580075123697715	0.7940165830902158	8.662194887469924E-4	0.8873658095040372	8.662194887469926E-4	0.8873658095040378	0.541139336322289	0.5584694833788587	0.3218436060057043	0.057766046785964746	0.5617700150473207	0.16918214109875426	0.6229562347143192	0.8314633426127337	0.8886156819550305	0.8744698001244301	2.713112782379132	0.3582630291954553	0.7781986700134071	1.2157944337745568	0.5711231647247453	1.0	0.0	1.0	0.0	1.0	1.0	0.0	1.0	0.0	1.0	0.0	1.0	1.0	1.0	1.0	10.0	-55044.479783490715	0.0	0.0	86.0	-1348.217435021389
194380000	-56837.97831860066	-1400.2481256997396	-55437.73019290092	0.42564960618429803	2020.914076421213	50.644327995334336	0.9462347240660373	1.4161513001423571	2.3729319669873448	2.8876616389749907	2.8095095350955566	3.2598067303061513	2.5591171763833773	2.0108302791501234	2.3009823418252155	3.084554612311834	2.8568856971036425	3.0184761927582144	2.1609424650229023	1.2448124398397802	0.32651304247018637	1.0387125387639777	2.5857287444446873	1.4254153402157086	0.10591246690610538	-0.35131374032175666	-1.842045130839162	-3.5932813141311115	-4.742726595589006	-3.787337996329887	-2.4865344227886186	-1.1564792679623972	0.468	5.5579774384897975	0.29358707157610053	0.17880292847153426	0.18997268561388345	0.33763731433848165	0.8143401332736376	0.7482555632967961	9.124857155141906E-4	1.1005894337813584	9.1248571551419E-4	1.1005894337813575	0.9653396581121635	4.5450891602589785	0.3806514805918711	0.020114305243414572	1.2248717326216072	0.8998060164966123	2.926232178283836	1.447823543775135	0.9386962513960642	0.6379575990665963	1.6104069739495201	0.9600422166297119	0.38694547878357394	1.0635207547168326	1.3624018737728931	1.0	0.0	1.0	0.0	1.0	1.0	0.0	1.0	0.0	1.0	0.0	1.0	1.0	1.0	1.0	10.0	-55048.54446874671	0.0	0.0	87.0	-1318.6611168874879
194390000	-56818.563200086464	-1389.8727774072386	-55428.690422679225	0.41680520831203655	2020.9229208190852	50.09546315726546	1.4138224456962483	2.213657064144134	2.11889450555643	2.4465040002267617	3.1572491960568185	4.082621130650013	2.9318244162252234	2.1316138914548532	2.7446128977551747	3.2369604016664897	3.1408048014006495	2.6275953411821806	2.170023949032873	1.7552996853977438	0.21783773868754733	0.8252631552170334	2.1735919827942	1.0925194657161683	-0.21118598183371248	-0.2409007763484986	-1.5561092252639825	-3.8588665047873154	-5.255797846629474	-5.909563428198046	-6.2436704929420825	-5.981812459629937	0.468	5.4320042578493375	0.2876655562613783	0.18163532970542676	0.19573245670033873	0.334966657332856	0.8571221014758198	0.7610397538966319	9.911054121925055E-4	0.8838949605536816	9.911054121925058E-4	0.8838949605536829	1.5965130493261723	0.37568743381155406	0.8970553165044532	0.6516069522299025	1.1828647826225807	1.3448556696042582	3.9346845226739706	1.6207101879208754	0.217450784172518	1.690722328985579	1.2957433097362745	0.6731052157792224	0.8443499858576905	1.975853205220748	0.6758611717683932	1.0	1.0	1.0	0.0	1.0	1.0	0.0	1.0	1.0	1.0	0.0	1.0	1.0	1.0	1.0	12.0	-55046.25919881283	0.0	0.0	85.0	-1315.3176371066627
194400000	-56806.10386818486	-1407.2890382255468	-55398.81482995931	0.41718976161295845	2020.9225362657844	50.00895215176406	0.8222345755450504	1.717146607271081	0.7592273546884206	2.908660871856478	3.1286468567138472	2.658539793556756	2.5768775562966475	2.6180775627679633	2.6187207939059682	3.496205496470809	3.291801953064383	2.4032402647261177	1.9935558413027372	1.836774827093818	0.21362920329936053	0.9807160700985249	1.7733214483297437	0.9797594629530515	-0.04493733627786456	-0.4178850705471947	-1.8019387876882658	-3.8898703290498644	-6.335081169175822	-5.899654239793995	-4.157178575824568	-5.091084735775552	0.468	4.926669852864066	0.2938012237145289	0.1768686262724559	0.19304051683461831	0.3362896331783968	1.369608808391108	0.8276535793068497	8.960554413651236E-4	0.8568264837225076	8.960554413651256E-4	0.8568264837225088	2.209507449280835	0.45634667539384677	0.8782644929745623	1.471976962364815	1.6539574626422766	0.7746406804231666	1.6941679439193706	0.58951177409097	0.47250050298337193	1.4460212056961326	0.006094224031285313	1.0946657672392677	1.2584658599446399	1.9051186822320936	1.1418209403838524	1.0	1.0	1.0	0.0	1.0	1.0	0.0	1.0	1.0	1.0	0.0	1.0	1.0	1.0	1.0	12.0	-55041.93020609363	0.0	0.0	75.0	-1335.7576819915353
194410000	-56810.33584889294	-1384.3431494665529	-55425.99269942639	0.41721734272485106	2020.9225086846725	49.80470949683827	0.6309255173630027	1.9586958994764334	1.8193357411360618	2.8689215442267004	3.913315649007629	2.9175137602450087	2.728927902121709	2.5612537146014662	2.512367561549779	2.738863627623159	2.7089498714477074	3.1582555052998242	2.3587530740299063	1.335856074202074	0.2859443382193799	0.6882828011965778	1.7137945605115887	0.9644614336611063	0.017543112135330892	-0.18913887813799457	-1.8205683735789304	-3.7045138516113107	-6.137073509987223	-5.313266824457847	-5.920034550200147	-6.219869316445122	0.468	5.36189548737739	0.28962084511090175	0.17750758455731244	0.19499882817288863	0.33787274215889707	1.0507229512685428	0.7821034579215439	9.483672224987692E-4	0.7194541531234406	9.483672224987681E-4	0.7194541531234394	1.1126559541191072	1.1492450479848482	1.1552588492382727	1.6443508209017552	0.6945357734264506	0.4203223028936442	0.416417501234138	1.6836588398933052	1.1291456839152558	1.496544865198785	0.08006698463543369	1.0628347827703695	0.605390944979787	2.2490841110745774	0.6199054430893884	1.0	1.0	1.0	0.0	1.0	1.0	0.0	1.0	1.0	1.0	0.0	1.0	1.0	1.0	1.0	12.0	-55064.46471068912	0.0	0.0	75.0	-1322.2309210401602
194420000	-56823.51733157826	-1387.1836378379467	-55436.333693740315	0.41782977762342516	2020.921896249774	49.77177444858948	1.9132092193412136	2.2096921007663433	2.2088392593662336	2.305438774493285	3.084078698686869	3.081295302150747	3.1268112020798884	2.3921798992373717	2.9434769927075872	2.8711406949872256	3.201958427423265	2.7750183594018134	1.860285374113412	1.663065672174747	0.15120378959139907	0.5542625049322604	1.2680654916711085	0.494927364819606	0.13899877515948636	-0.19728681768304512	-1.3562946983450552	-3.6595973936250017	-3.9968670186868254	-4.2944484901354905	-3.615817523819733	-3.4232467087284135	0.468	4.823333800442111	0.2893510084623865	0.1775643609554623	0.1983978861125209	0.3346867444696302	1.1248430748394542	0.8007753075815748	9.634169187657249E-4	0.7131853509081802	9.634169187657248E-4	0.7131853509081788	0.5901135649026193	0.40722346657431896	0.5163037403475152	0.4078921529472004	1.5429660458371377	0.8247740322443473	1.4829213121314688	0.7325129444037011	2.719555502939421	0.5298803837023648	0.7600693803768236	1.0940249373898439	0.804100039184513	0.8021540424994767	0.6618968902661099	1.0	1.0	1.0	0.0	1.0	1.0	0.0	1.0	0.0	1.0	0.0	1.0	1.0	1.0	1.0	11.0	-55058.370531122695	0.0	0.0	78.0	-1328.2571362437707
194430000	-56819.16616364358	-1395.5010289784782	-55423.665134665105	0.41929668851451213	2020.9204293388827	49.80859861431753	1.304995500494293	2.504553543495391	1.4208287342145869	3.0557255469617144	2.6349672637686137	2.8259814485350176	2.392128083182173	2.4446407175894045	2.868222922035044	3.172946480663385	2.9869519193813825	2.7356287648762723	1.8602482136157665	1.5997413500546853	0.15345668048706756	1.1111915009401951	1.1752056577294938	1.0445931273529483	0.14487868510197172	-0.19388413797078174	-1.7166872120701657	-3.5927539510745063	-4.640632902077711	-4.435712522972527	-3.909574571401777	-5.346861911390253	0.468	5.132060864340115	0.29071736039566737	0.1804647925725664	0.19372028620195944	0.33509756082980663	0.5145741427068294	0.7169299693270459	8.72439439720143E-4	0.9186152058465697	8.72439439720143E-4	0.9186152058465687	0.536913494765843	0.221561355171008	0.45698609292065395	0.3080790297709756	0.5837098877156837	0.7320742707797521	0.5051908430048581	0.9333320927162079	2.1757706161618517	0.7618070414895564	2.280318398135487	1.0704588462077225	0.540113885170574	1.6109013539385018	1.2230670586813739	1.0	1.0	1.0	0.0	1.0	1.0	0.0	1.0	0.0	1.0	0.0	1.0	1.0	1.0	1.0	11.0	-55055.37670326624	0.0	0.0	81.0	-1327.6433044606163
194440000	-56766.922860736835	-1370.0481940438906	-55396.874666692944	0.43322155615807706	2020.9065044712393	49.92677943194547	0.9115563993519721	0.42040566559560455	1.0580846492570621	3.1055991657294624	3.4836557869831424	4.079086973381544	1.899794471571469	2.652809325506519	3.002917328013102	2.956755327540285	3.2651519771084314	2.6269028680918542	1.9843454206478381	1.716080970180441	0.006624635436863872	1.3935357101661063	1.494468265328785	0.6369785278231948	0.4735571193774296	-0.4886595892680011	-1.5305147032804503	-2.98123870474986	-4.356791659383932	-4.359666815601427	-4.121892017195406	-4.046496744004341	0.468	5.3929600988229165	0.29351167337024686	0.17960873315983103	0.1890225868660833	0.33785700660383866	0.7086075164406751	0.7490300418937452	9.066372506407749E-4	0.7649642512614446	9.06637250640775E-4	0.764964251261445	1.02778673225949	0.11237763309324232	0.4946349249189504	0.19335769878796288	0.9414438678917327	0.464863547074267	1.459298375668224	0.5931994288240571	0.11885199998035104	0.2224455799272318	0.3325954017673105	0.6857806413707963	0.5880323671151856	2.100891515775075	0.8481141877072511	1.0	1.0	1.0	0.0	1.0	1.0	0.0	1.0	1.0	1.0	0.0	1.0	1.0	1.0	1.0	12.0	-55039.20819456235	0.0	0.0	73.0	-1311.1903225390604
194450000	-56763.79092858185	-1368.6717339856484	-55395.119194596205	0.4238854046032563	2020.9158406227941	50.71807930834022	0.7819874861249978	2.802727261527759	2.2875525283604548	4.088402194898006	3.30851502102659	3.2073138258606275	2.491723406960145	3.236476223665398	2.319967413081998	3.02463527024245	4.095318745769629	2.6205657880531614	1.543147056667002	1.7598517630003312	-0.03609234554356129	1.3087908396565382	1.924590786781336	0.47446251860936517	0.7113407174871957	-0.164166015214368	-1.3644563975026534	-3.1240554716331057	-4.451451311104725	-4.66175480727294	-4.6342108052843685	-5.649464916200617	0.468	4.549860644457293	0.2924731126944735	0.18054149179229298	0.18678903964261676	0.34019635587061653	1.1838040894280184	0.8079110454920311	9.110206277329405E-4	0.6186141352475248	9.110206277329376E-4	0.6186141352475245	1.0150567597497437	0.03496017185566608	0.8200396003746803	0.07025547335203558	1.768247820911411	0.21963147379255749	1.8963815394082124	0.4950517125318222	0.03552960047801249	0.7682065971323437	2.090584321964416	0.5128266611023681	0.7122140893867198	0.7788801497267738	0.8368863415677812	1.0	0.0	1.0	0.0	1.0	1.0	0.0	1.0	0.0	1.0	0.0	1.0	1.0	1.0	1.0	10.0	-55024.38464573544	0.0	0.0	76.0	-1318.7829815604698
194460000	-56773.92946014109	-1351.6321392642067	-55422.29732087688	0.4185095213966558	2020.9212165060007	49.81657107532427	0.4902342278448238	2.35443617357359	1.9934166450987008	3.059018706832922	3.779594023519836	4.007122484095541	2.7035950670950686	2.591876315030232	2.370235202214617	2.797761051694894	3.3891980853658983	2.4431714045966673	1.5156516882302786	1.662696008401393	-0.08192730977257966	1.5871573491915936	1.5944511561329535	0.9570518369147858	0.47056504956925294	-0.34984361293896843	-1.5888869755831032	-4.515479710887927	-5.877407050844596	-6.434821396644097	-4.558207078062661	-3.5577263102910717	0.468	5.720888513750525	0.2880460617067802	0.17669622688658562	0.1936465298059052	0.34161118160072873	1.1009865343131298	0.7888559989528504	9.166944770065093E-4	0.7268505664347851	9.16694477006509E-4	0.7268505664347855	1.008906633803615	0.003230771825837449	0.7135909870681041	0.7903956886468346	0.7022664027053505	0.688354238708605	0.7822173990536488	0.4293685809953833	1.0571282741861727	0.3535840780792979	1.7234524550411405	0.4775354100637847	0.4600330906076335	0.5353855594829888	0.3062840645233476	1.0	0.0	1.0	0.0	1.0	1.0	0.0	1.0	0.0	1.0	0.0	1.0	1.0	1.0	1.0	10.0	-55043.862318701125	0.0	0.0	80.0	-1299.153637452087
194470000	-56801.86748473099	-1362.6400177047833	-55439.227467026205	0.42005532847514987	2020.9196706989221	50.342446734869206	0.729392547003448	0.29575443936465445	2.243026725457033	2.5334627695476817	3.187779039895846	3.694218098912685	2.2873533284378795	3.1100542021613946	1.9158174099074352	3.2623213075798208	3.5230862274566555	2.521912540439253	1.9133673170219865	1.6638612758307043	0.03590700450229468	0.7046511229064908	1.3725252708536757	0.9057703731439194	0.46862896662324516	-0.22905998913085057	-1.0212771028411436	-3.8585560297146095	-5.098092627231865	-5.115591500294942	-6.077084135230769	-7.524363173238705	0.468	4.571878912318798	0.2952376966120401	0.17738331805249632	0.190652752621022	0.3367262327144414	1.0997854744518463	0.7904630354661438	9.655796800704709E-4	0.8382180436201724	9.655796800704712E-4	0.8382180436201705	0.714634833321245	0.21853108204810381	1.0493666431369801	0.10556379793117397	1.3301044523664944	0.9701413785750054	0.49859787550654766	1.4199141995506726	0.7006068066581369	0.5129747185996406	0.8429559211201965	0.945823304389811	0.7353107615929171	1.9497494496321444	1.40526939046355	1.0	1.0	1.0	1.0	1.0	1.0	0.0	1.0	0.0	1.0	0.0	1.0	1.0	1.0	1.0	12.0	-55083.391181870065	0.0	0.0	75.0	-1296.188356146259
194480000	-56786.838536617804	-1345.5605118284027	-55441.278024789404	0.41741932598604836	2020.9223067014113	50.5420648691876	0.6026060115972809	1.0732989894027156	2.7661480805717367	3.8146615761249465	4.62283797469218	3.8007390427123577	2.4652006465068124	2.730145612338151	2.2715764386906394	3.4610751792206678	4.306052192927298	2.363767115618126	1.9541254398891952	1.5672642395337444	-0.1995965219903082	0.9958734974027053	1.2895179990758174	1.1534706255615481	0.06416092884402841	-0.6423112790783208	-1.7343579118633627	-4.500310456095615	-4.599073538533963	-4.518836333115563	-4.900062221553145	-7.098938631232216	0.468	5.267727964215833	0.2924557595913996	0.1818121501597804	0.1914731959570165	0.3342588942918034	0.8945494897052757	0.7891207428457873	9.316883480574175E-4	0.7463537472154219	9.316883480574177E-4	0.7463537472154208	0.518311873967205	0.7324420222685165	0.6876689919649727	0.4228263159831789	1.1941720405304195	0.3080874422778267	0.3273070946031122	0.5520093278816965	0.4733159096087574	0.7461871308016158	0.4895798939197742	0.7743903272455884	0.9183844445474467	1.1029240802675406	0.4333283232750208	1.0	0.0	1.0	0.0	1.0	1.0	0.0	1.0	0.0	1.0	0.0	1.0	1.0	1.0	1.0	10.0	-55070.65333471219	0.0	0.0	78.0	-1292.2399766867504
194490000	-56749.191980528165	-1311.9922064613406	-55437.19977406682	0.4167773468298593	2020.9229486805675	50.67539799172539	0.696619658728947	0.14656337868802038	2.3198859723174547	4.5460349791088905	5.610986317584269	3.9574121581927932	2.013145274679352	2.8385022294445976	2.133019318694216	3.346499269407921	4.2246374151785835	2.9385024958895745	1.8476495306123335	1.4763782566941932	-0.23717975779314104	1.24306672774984	1.3011161315832214	0.8044936630838742	0.4555458843221581	-0.5782608538936691	-1.5140714875913537	-4.208883208108124	-4.574491718878029	-5.20566290611789	-5.0590773688133055	-6.897759564023747	0.468	4.978588894850638	0.28926341972119574	0.17933811565179641	0.1943296520808987	0.33706881254610893	0.5389312518056558	0.7166216996923933	9.129400962838826E-4	0.611668386793602	9.129400962838808E-4	0.6116683867936025	1.6140831282790027	1.3023115868353106	1.460414350479979	2.2045993156815404	1.058583871324687	0.5725707218996596	0.26195128629814024	2.077779646991888	0.24964950361426877	0.842772879124678	0.5620306444803365	1.4283116429483296	1.2230602224493934	3.4260061297057534	1.8408534606823745	1.0	1.0	1.0	0.0	1.0	1.0	0.0	1.0	1.0	1.0	0.0	1.0	1.0	1.0	1.0	12.0	-55061.68899351883	0.0	0.0	78.0	-1251.2291229236382
194500000	-56777.263568878145	-1341.2339244460545	-55436.02964443209	0.42123498652891245	2020.9184910408685	50.83341813516232	0.6109487417079635	-0.470865929421069	1.8263513395509214	3.516884768609004	4.9357354971820016	3.4930330937130285	2.5815684874320435	2.688027900314001	2.086343057024694	3.774132031798668	4.066603560271425	2.393590394507864	1.6722662058155175	1.4732742096860936	-0.17893128827679913	1.0827165136921102	1.4832624642222294	0.8073195159207122	0.5881471577940334	-0.5671652908075033	-1.669073844548679	-4.123425349287408	-4.432297440584612	-4.1060904754650585	-4.328210025608088	-3.4700420342536864	0.468	5.5737171320704375	0.29691741301456215	0.17467958091158886	0.18975189992367836	0.33865110615017036	0.773788831588411	0.7774745644177197	9.297183599204071E-4	0.732813503167885	9.297183599204061E-4	0.7328135031678831	1.4616174112063216	0.28892473013684583	0.8166664402119113	0.3670159004377974	1.5553459364433935	1.6760772363250938	0.6590498542382195	1.7796078228024266	0.5123434273401134	1.392599382860132	0.16219130244972665	0.8217132851149593	1.088469889725849	1.9379549206516828	1.1469720117247681	1.0	1.0	1.0	0.0	1.0	1.0	0.0	1.0	1.0	1.0	1.0	1.0	1.0	1.0	1.0	13.0	-55056.6512241489	0.0	0.0	83.0	-1275.6403838327074
194510000	-56763.27856530136	-1323.9231037165457	-55439.35546158482	0.4171424447751647	2020.922583582622	51.23816507448052	0.3264977072982632	-0.2376318639470683	1.7981658222750845	3.3225176472733295	4.905270946266679	5.609434907878784	2.2376471518797216	3.1134754174304256	2.0156538394931456	3.289336350125322	4.253818513920909	2.1130627916946576	1.8506881048549013	1.4902926599741904	-0.27184684803414927	1.1730092611972993	1.766526742351683	0.876176561450066	0.851138573884012	-0.5335380641983449	-1.88265923235561	-3.909476366862909	-5.326552782173597	-5.307677911261846	-3.083255831798134	-4.144205798824727	0.468	4.862727246397276	0.2873945820568393	0.18262529814721642	0.19131070642622652	0.3386694133697175	0.7146403028522612	0.7749134644142912	9.114115546538828E-4	0.8421901518891747	9.114115546538822E-4	0.8421901518891751	0.8385251611028508	0.6427663211700767	1.0086889531481527	0.0955304259601028	0.776932832330505	0.8640069441858133	0.2653975107946013	0.7969004809030441	0.05189344922716962	0.25855195011237825	1.3323770783188076	0.8439078353598594	0.3347454550108552	1.517938267922035	0.7425679645669687	1.0	1.0	1.0	0.0	1.0	1.0	0.0	1.0	0.0	1.0	0.0	1.0	1.0	1.0	1.0	11.0	-55064.928298927895	0.0	0.0	87.0	-1263.3550663208998
194520000	-56793.03352561892	-1357.7199696009725	-55435.31355601795	0.4174167681865136	2020.9223092592108	50.87025250024622	0.4256814530678625	0.5849917396644133	2.4650095652537605	2.317252430439088	5.105698734055373	5.740775009378909	2.0748253924707933	3.0845804375144192	1.98498232771721	3.3821403854223626	3.9742916511653275	2.537796173302502	1.7758907588958495	1.836766372739729	-0.04952826104146546	1.582048157730847	1.831693904451031	0.7943280311425913	1.2529383284552769	-0.11936022790857748	-1.5432908624773833	-3.9757298376295425	-4.042876906843755	-2.25988672847028	-1.7172407471755302	-2.756837175767263	0.468	4.855808625803495	0.28720921817221395	0.18495891268178286	0.19053202547955053	0.3372998436664525	1.5381977377100675	0.8129522094670681	9.117826802894603E-4	0.9763071100549122	9.117826802894611E-4	0.9763071100549116	0.48550387560646524	1.121880481663094	0.7914458582534899	0.014318016853701277	1.3081315621964857	0.9310710890248898	0.5133941781947059	1.711176866215883	0.1797967678653485	0.3096247867668849	0.7825393215676313	1.3358696415859082	0.9933970022066763	1.5136459619161549	1.7821899280367328	1.0	1.0	1.0	1.0	1.0	1.0	0.0	1.0	0.0	1.0	1.0	1.0	1.0	1.0	1.0	13.0	-55060.389194174575	0.0	0.0	80.0	-1280.4898358858482
194530000	-56799.92816059424	-1362.772394931498	-55437.15576566274	0.4240760228660096	2020.9156500045312	51.23359273996623	0.45032233957216483	0.42647681470210824	1.9078864733301462	2.7329316700844872	6.476305029251456	5.186633026089842	2.132857182699434	2.9478615728255924	2.2722455586476187	2.68767538820734	3.6657081880410924	2.1847555881427914	1.6957528121311718	2.2323496511688106	-0.1529467125694219	1.2700607326626803	1.5543072647651797	0.9119553545429514	0.7104512225017324	-0.05889719917077138	-1.0769684928223415	-3.7384176384083476	-4.302581101736492	-3.377755731402622	-4.198869001318074	-4.879599543333271	0.468	5.017284089879035	0.29068463043615744	0.18259887154367865	0.18819384279055215	0.33852265522961156	1.0280060503106534	0.7948430862763463	8.896013587475469E-4	0.8868078083425777	8.896013587475466E-4	0.8868078083425772	0.8775853663182479	0.24632598658882465	0.5706295748767263	0.6583417889429528	0.3827167431241515	1.1178039039922432	0.6054952423786979	1.1762270816826952	0.19184712955648278	0.5153275880997791	0.49853343089999275	0.6878984273504626	0.8332259237827626	2.35033112820654	1.3152814667858674	1.0	1.0	1.0	0.0	1.0	1.0	0.0	1.0	0.0	1.0	0.0	1.0	1.0	1.0	1.0	11.0	-55057.52791336474	0.0	0.0	83.0	-1297.2482657380303
194540000	-56830.45967413842	-1400.5714146450289	-55429.8882594934	0.4201125203278198	2020.9196135070695	52.0809286034958	0.24543905584377593	1.6225299488743135	0.9205303525174606	2.4809331059378215	4.856591092760105	5.517294450258909	2.419986525865538	3.248442197693142	2.2501457870378916	3.1823001586553334	3.9048791268707363	2.769624965754619	1.5262404103747325	1.8858643904122463	0.08227779933270814	1.2643229834123655	2.5127217005443545	0.7890997990694453	0.6076213695386926	0.052584197380342305	-0.7967826618837217	-3.68489945077702	-4.1878198792639045	-3.7862747667231593	-6.2057268209171115	-7.983603733817365	0.468	5.72062366639783	0.29286994834400587	0.17852900217927725	0.19254957113198976	0.336051478344727	0.6203419083285765	0.7288873464253756	8.915766219535322E-4	0.8046141050368459	8.915766219535336E-4	0.8046141050368469	0.43047373124593935	0.13868507000498007	0.5873503640222794	0.7391521900689701	1.9093957657729688	1.5922449851753713	0.8719372894155445	0.9961251918258757	0.15843086210890633	0.6638642537005672	0.4526592578332051	2.7515044856849067	1.7889586828839745	2.3123811558505714	1.625969649131283	1.0	1.0	1.0	0.0	1.0	1.0	0.0	1.0	0.0	1.0	1.0	1.0	1.0	1.0	1.0	12.0	-55052.68297955461	0.0	0.0	83.0	-1332.5631210294073
194550000	-56827.13509787857	-1383.5321306073213	-55443.60296727125	0.42995901686601495	2020.9097670105314	51.70336504416699	1.0217868105722554	1.281894511490255	2.79705739481125	2.8741003754147645	5.241061794261771	3.8092805745939486	2.4292597326299905	3.0074695093120614	1.953737381657219	2.8046343024959604	4.118813752866886	3.3049789237756513	1.6602396608292829	1.402952386072857	0.06018364759264547	1.2610441169261242	2.3925082764947576	0.81646520650417	1.1605504159009001	-0.26070630804125844	-1.4818524617014135	-3.8684386313611783	-4.054115656944738	-4.8284283102158625	-4.97625202066146	-4.701285197100151	0.468	5.080977011318703	0.2915621870699409	0.1807862811570397	0.19272855572378078	0.3349229760492385	0.5073860813133907	0.7007689478277581	9.271099394838387E-4	0.9430940420084636	9.271099394838368E-4	0.9430940420084621	0.48649389562462914	0.6148262063590281	0.7237258959422667	0.4095890928202795	2.2583903495564543	1.0210615202689373	3.662527763908921	1.818970463453169	8.975080000880942E-4	0.8308886192036545	0.8957916607941063	2.1813440363474843	0.6837947520345642	1.973544458973942	1.07997206879064	1.0	1.0	1.0	0.0	1.0	1.0	0.0	1.0	0.0	1.0	0.0	1.0	1.0	1.0	1.0	11.0	-55076.259860189624	0.0	0.0	86.0	-1308.2452927755905
194560000	-56808.27385977998	-1383.8352513711836	-55424.4386084088	0.4296047705865109	2020.9101212568107	52.10478025360657	0.937546534060865	0.7409966924079922	1.7260847455211465	3.1088854059234583	3.262662841541972	4.215630375450562	2.7606924727362814	2.6215915362178595	2.358711497079165	3.0865717378645785	3.3631030173153116	3.182351916393541	1.7138377096433832	1.9598000451133348	0.019328128348549772	1.2455082628980694	2.502863713013961	1.4995059744370278	1.0070150834507843	-0.2196079072733182	-1.3349734578999168	-3.637541702878342	-4.8303922794022975	-4.049543386243062	-4.022834078123446	-4.298884984542199	0.468	4.761610715661608	0.28793769046430867	0.17898134287302211	0.193493544834285	0.3395874218283841	0.721441079800257	0.7405755837814197	8.454942385239006E-4	0.7132519623382363	8.454942385239023E-4	0.7132519623382376	0.5560936114276573	0.5153288702538092	0.9904172266304297	0.5280068974696941	1.0968154009719668	0.597825813328301	1.3275799399506891	0.816646701002579	0.04489453264026956	0.6487800924570722	0.11901666936121977	1.1171081196051373	0.8119159077691738	1.0678401446676689	0.7836928817989304	1.0	1.0	1.0	0.0	1.0	1.0	0.0	1.0	0.0	1.0	0.0	1.0	1.0	1.0	1.0	11.0	-55058.20418291489	0.0	0.0	76.0	-1327.6565872360206
194570000	-56888.21605562377	-1451.7944863974965	-55436.42156922627	0.4458281758544592	2020.8938978515428	52.88993684889901	0.9065510216275106	0.7716443755842853	2.838379223479937	3.498142160888308	3.1699812805900187	3.5587461622475884	2.261545832242645	2.524518007662646	2.3016256735666163	3.3495588941284185	3.400412300113636	3.3383969203085053	1.8063733320922781	1.6904656079619962	0.287213069679121	0.716052512987845	1.9177937468116402	1.0782545980411649	0.6825510800795476	-0.010263863528178013	-1.0533502621168864	-3.3549873047486933	-4.20414896132317	-4.656619727811414	-5.065419778996225	-5.760866483821948	0.468	5.3821948312171015	0.29058618000510555	0.18261209149307556	0.18947529003605693	0.3373264384657618	0.8870659432765753	0.7746403117240274	8.62063557874782E-4	0.7517045557825272	8.620635578747842E-4	0.7517045557825276	0.5680147926865544	0.7647152819600308	0.6716045101640243	2.825122685061919	1.6301912527800841	0.7572604876154083	0.027029305452061628	1.4385702584752582	0.024205525471432298	1.4944354268679274	0.05479692899223542	1.5876661617702297	1.0201843727095579	1.432526082740318	1.8946461400762284	1.0	1.0	1.0	0.0	1.0	1.0	1.0	1.0	0.0	1.0	0.0	1.0	1.0	1.0	1.0	12.0	-55082.813127704154	0.0	0.0	78.0	-1385.052947000163
194580000	-56876.83660026854	-1419.5354742380568	-55457.301126030485	0.4172768397001845	2020.922449187697	53.01318760000784	0.38171765678403163	0.6242682701466855	2.046481929286406	3.284078323374124	3.217497504040005	4.664649264412637	2.193395412130951	2.822662571692422	2.3652453560666133	3.3130904932090854	3.7023711920059608	3.1656095709893055	1.7111453086997113	1.6833450370092553	0.25133823043670156	1.341316820251091	2.0948493738556335	1.6762219857748322	1.1011420422743368	-0.3188987979592059	-0.9805111490521706	-3.000183485217727	-5.5579017398254615	-5.527168375552031	-4.446063672335912	-3.160080662189661	0.468	4.935816669864747	0.29565470929436766	0.17560366619848156	0.19536608507298414	0.3333755394341666	0.9084858716975116	0.7648019097980092	9.084504798132269E-4	0.6920866330759946	9.084504798132259E-4	0.6920866330759934	0.7537548228293712	0.7956844727868108	0.4192817786755821	0.36013768697758713	0.9151324152531003	0.8488849544992046	1.2161601168538985	0.4455580020737971	2.4721159637876746	1.239491337756158	0.5831254049667152	0.8628427435213516	0.6305139650098673	1.274243502298598	0.45839277484791696	1.0	1.0	1.0	0.0	1.0	1.0	0.0	1.0	0.0	1.0	0.0	1.0	1.0	1.0	1.0	11.0	-55086.544744133374	0.0	0.0	78.0	-1362.0761909958949
194590000	-56857.754660327024	-1420.208649778625	-55437.5460105484	0.4266334945295098	2020.9130925328677	52.555093160240574	0.6124718037343613	1.8580399225296405	1.6084580759878042	2.285117816626976	2.6556755804547403	4.165440948300636	2.6487943485592558	2.7191025469796473	2.4508479878298557	2.6066494896156445	4.174984112927271	3.3295498639874803	1.6368541698823984	2.066902342065778	0.2135615712443318	0.5213005827502226	2.975902159644776	1.2747086783662815	1.0541057896453037	-0.3711357696368699	-1.2455680360906691	-3.208978125492411	-2.3718398129366802	-1.9477586414576513	-2.051985622258922	-2.788051262369126	0.468	5.150073302682254	0.28923438319629596	0.18237847038164479	0.19260228407538707	0.33578486234667215	0.5089072888678001	0.702649978633054	9.113685418617091E-4	0.7342465073832258	9.113685418617066E-4	0.7342465073832238	1.2265108074949835	0.7972918844591185	0.8810130376456384	0.7492936303619904	1.7884272748462284	0.7055133918903745	0.9327616191944161	1.2438611987409889	2.79336564060265	0.5422951921589778	0.19947465040335577	1.5438717094752588	0.6172818819974552	2.1753971005895005	0.9744194628047725	1.0	1.0	1.0	0.0	1.0	1.0	0.0	1.0	0.0	1.0	1.0	1.0	1.0	1.0	1.0	12.0	-55085.535868136765	0.0	0.0	71.0	-1354.876188049557
194600000	-56833.73236642042	-1391.8636721710488	-55441.86869424937	0.41714262775397687	2020.9225833996434	53.11599809993026	0.5497287820601717	0.9657637973879234	1.5948090426482004	2.645404365307629	2.5138408665980836	3.514712076337291	2.7755025986391444	2.6920546980247204	2.2654129043357414	3.1624926559260578	4.88065892047412	3.2586013178927153	1.7886318253735578	1.9949777682418999	0.18029483938535026	0.5265876194228201	1.6689548714043168	2.70932466465767	0.9846024740528961	0.3225120350280896	-0.8877981427955578	-3.1537923199296007	-6.023237762644704	-5.898417494863094	-6.5734917749460635	-5.520060205721415	0.468	5.470451912070644	0.29130877299937613	0.18203593068259605	0.18791924058051548	0.33873605573751236	0.8677151730561945	0.7416346547102615	8.67111010862949E-4	0.7467035009284035	8.67111010862947E-4	0.7467035009284019	0.45194254731970296	0.44069370317851686	0.8575731535022416	1.1558384212498287	2.083557000444716	0.660229365343165	2.2998353803561873	2.1407841972575854	0.7066492773673075	0.35710069443031706	0.21902479274689227	0.5551264878188329	0.258351235600462	1.1822656784472947	1.485056624597918	1.0	1.0	1.0	0.0	1.0	1.0	0.0	1.0	0.0	1.0	1.0	1.0	1.0	1.0	1.0	12.0	-55093.243648612035	0.0	0.0	70.0	-1327.0755683411421
194610000	-56839.22282064656	-1430.3199094748873	-55408.90291117167	0.4184791041563964	2020.921246923241	53.0372087411096	0.49170285514877415	5.195553146597218	2.2484119580205637	3.5660844134357594	2.33060510383555	4.341622187206216	2.6794387070183565	3.1087640095279383	2.4641290175128145	2.992615606973208	3.700840508373461	3.130849386319408	1.775414894054515	1.7794193793135502	0.3713517890526272	0.7395296816952468	2.0749983479495078	1.379383912081229	1.20834168937328	0.30463315116052025	-0.9740267118803577	-2.8317677112954263	-5.369682368380139	-7.527854103806656	-8.941814454770073	-8.893550570185102	0.468	5.273971873567895	0.285049243744227	0.1811182019661981	0.19363302664017304	0.34019952764940187	0.7553289405843304	0.748719892785824	8.903659656737643E-4	0.7756034816372178	8.903659656737626E-4	0.775603481637215	0.46627181685132635	0.839541169818301	1.2326027761998992	0.25973070589983877	1.2764733413129143	0.8667801969273177	0.2432846980308101	0.8877445115904016	1.8170040672696235	0.4542220352504395	0.8321797829232421	0.9865720176020362	1.5680758690825742	2.1793426930912854	1.8828831717095547	1.0	1.0	1.0	0.0	1.0	1.0	0.0	1.0	0.0	1.0	1.0	1.0	1.0	1.0	1.0	12.0	-55070.76867123943	0.0	0.0	76.0	-1363.4882449861557
194620000	-56847.695981769786	-1415.5318883416833	-55432.1640934281	0.4179124979994645	2020.921813529398	53.339078695159685	0.4307234247689131	3.1774461078694265	1.9426377032941153	3.229886430234475	4.253579591662081	2.9111274346610023	2.741946670459364	3.203183999590429	2.121545747767399	3.4552847662483614	3.155661317537956	3.6539330087998922	1.7073083782098555	2.1235920866761164	0.3910844157401388	0.2755679062653178	3.473068037611831	1.313920634796995	1.0563595838269917	-0.2165012018695146	-0.982292238889583	-2.9049473693848835	-5.849335877085591	-6.851293949001226	-5.364078799657255	-4.388585944650493	0.468	5.736955940241186	0.2933479271337601	0.1814277131661494	0.1904381720052677	0.33478618769482277	0.6448796832934328	0.7223378186891731	8.871688231642684E-4	0.6157118731889405	8.871688231642696E-4	0.6157118731889414	1.4769890120911393	0.6297685481142722	0.5477934524594327	0.16648442860626325	2.8526283439099647	0.7370461172087035	1.2503383710607683	1.0373652269501406	2.6096459903006988	0.8389183131241992	0.9502033051444645	1.1475149380830725	1.767169496752014	2.777838888270197	2.621362554910651	1.0	1.0	1.0	0.0	1.0	1.0	0.0	1.0	0.0	1.0	0.0	1.0	1.0	1.0	1.0	11.0	-55092.76017842094	0.0	0.0	67.0	-1354.0380294186166
194630000	-56869.319990539785	-1437.6348543160882	-55431.6851362237	0.4166614579336332	2020.9230645694636	53.46938660002072	0.43592083838701784	1.199443335232743	2.0352073769794865	3.30026136530471	3.616296385096065	4.031464533222644	2.706437357318505	2.4239187439976217	2.755478095111845	3.545901104035877	3.364323055826084	3.8345450135220647	1.726970998824046	1.929643027198893	0.26125918677278653	0.465402563027158	1.7944391589245865	1.2872747463966734	0.584282604895857	0.2807850932433132	-1.0518081863921362	-3.0760054431801835	-5.479787088383398	-4.504744539152758	-4.194710937738732	-3.6805132208228097	0.468	6.061413605491722	0.29036879810939636	0.17757034411776432	0.19187408425265995	0.3401867735201794	0.5684860150824903	0.6979739271188939	8.469690960292801E-4	0.7159413157824669	8.469690960292789E-4	0.7159413157824671	1.5354528813982868	1.8791821144502825	2.0576248755857485	0.059951521625085276	2.1097206419841092	0.8654245374105224	0.1386629056647364	1.787443347573785	0.019044048879117165	1.9086923749986549	0.1251954496521455	0.8369058568742233	2.901184559443509	1.499890906852505	1.8302048673736864	1.0	1.0	1.0	0.0	1.0	1.0	0.0	1.0	0.0	1.0	1.0	1.0	1.0	1.0	1.0	12.0	-55095.409435780166	0.0	0.0	68.0	-1370.229948077663
194640000	-56815.34020930356	-1388.3259559557748	-55427.014253347785	0.4176571380559154	2020.9220688893413	53.09053312922486	0.5063022018839171	5.707733143149335	2.214971201544312	3.6187156149358777	3.946747069832578	4.192449018032431	2.6201681973196056	2.1667829484798804	3.132526566225551	3.4244175304931983	3.358877415156626	3.3885129070900235	1.4378412854972706	2.0366503199505637	0.44806231822614634	0.7918081162949784	2.829655921546539	1.0058407106720517	0.6577079193122743	0.17533372793277585	-0.9104644124071856	-3.1555073506518836	-6.484373967648564	-7.050266005580416	-4.653793978233516	-4.125638147913573	0.468	5.2251215697015745	0.2950457733862443	0.17657157681113186	0.19138807805374844	0.33699457174887537	0.7142395809675789	0.7564161875498144	8.437492920102416E-4	0.6449131909704515	8.437492920102422E-4	0.6449131909704506	1.216558862541507	0.720374731642177	0.7120046194585615	0.0026617343051918052	0.7527778721549231	1.7229572792557466	0.46150278062636846	1.1116203868212038	0.5075875522270018	0.7376123111073296	0.7620589282857692	1.1752420729413535	1.6424432680951326	1.2475809375631335	0.5560431030412234	1.0	0.0	1.0	0.0	1.0	1.0	0.0	1.0	0.0	1.0	0.0	1.0	1.0	1.0	1.0	10.0	-55078.567592257794	0.0	0.0	71.0	-1335.48465278066
194650000	-56823.88213914373	-1395.3603506272436	-55428.52178851649	0.42173734338342367	2020.9179886840138	53.145579320649325	0.47913168337617873	2.565066386123597	1.7895283990312192	4.868994939275211	2.940859345227766	3.1806508384745102	2.372209125138064	1.8565954547166703	3.7774209202695865	3.252547178728626	3.3288994750060517	3.5200099105097222	1.2417846866856896	1.9970926258323172	0.29866017084633906	0.26333368819383873	2.801943239576722	1.38858310138685	0.30674792385172445	0.26178935954349913	-1.0327707217579074	-2.994245045260045	-5.685792180700494	-3.5739865127660555	-5.361917958628655	-6.260239821749363	0.468	4.4613736856093755	0.2882698337160572	0.1836153745581609	0.19044069405956696	0.3376740976662149	1.0895626432922894	0.7784414961817825	8.626853254751878E-4	0.6340651892137302	8.626853254751856E-4	0.6340651892137296	0.6923039095057677	0.2691062011894804	0.9080079932419409	0.2925207751053478	1.2598056109574198	0.9596091817563341	0.445585614355374	1.0300683713165029	4.808247034386284	1.120965764838577	2.5700127926068967	1.1696648934399059	0.7476757284791378	1.4241190370914258	1.1221953723748113	1.0	1.0	1.0	0.0	1.0	1.0	0.0	1.0	0.0	1.0	0.0	1.0	1.0	1.0	1.0	11.0	-55085.07888381509	0.0	0.0	69.0	-1334.9405401463157
194660000	-56805.813076887534	-1398.146744916027	-55407.66633197151	0.41729047523255636	2020.9224355521649	52.59779280246265	0.19188242955910806	4.305162877236649	2.05587355156278	3.820684638835235	3.8416049460586006	2.8359108127849884	2.664977828175901	2.1585366905825856	3.4465228669871024	2.9992943156859484	3.3950828134452045	4.109305208068462	1.5988289175899257	1.9133169277287183	0.3618798866435235	0.5033052726597129	2.114469600418455	1.2169134236183274	0.4043892233435271	-0.39203604456007757	-1.2516867056086913	-3.845537899301955	-5.9555652343927115	-10.320432710420981	-10.209944066780814	-6.435740394548449	0.468	5.3838720903926225	0.2944959298395556	0.17443720457409248	0.19067187259730298	0.340394992989049	0.8311114599884316	0.777389789788203	8.599875214675747E-4	0.691679711214617	8.599875214675743E-4	0.6916797112146162	0.7497394788285758	0.7979831683164159	0.6744434381466392	0.024805601235602073	1.2587979545295445	1.066898231131147	0.5819482324139112	1.0587599498006446	0.08638278857625976	0.20851047546382986	0.5683824545804357	0.835833222357547	0.2455022052526133	1.4151284387034415	1.0244808646796748	1.0	1.0	1.0	0.0	1.0	1.0	0.0	1.0	0.0	1.0	1.0	1.0	1.0	1.0	1.0	12.0	-55053.68093977417	0.0	0.0	71.0	-1342.0775868047022
194670000	-56825.028064839404	-1375.405618809533	-55449.62244602987	0.4169710275302138	2020.922754999867	52.85341597265446	0.4879116224823112	-1.0759357084281798	1.0071347636992842	4.752733901792345	4.144645027175033	3.318696649506053	2.6614356524267175	2.5987260131933603	3.2150192128990085	2.6992460160650475	4.117626521989766	3.7915038126856087	1.744989639352552	2.1094891569517618	0.2527236077799342	0.5781976783985967	2.418657516829841	1.1522520290697496	0.2431202446847574	-0.30041346206447866	-1.378697284986199	-3.0589531478892806	-4.560676528855832	-4.557140583571368	-3.821206662583967	-6.110246613557754	0.468	4.683322804587397	0.2965732522259299	0.1745064399559012	0.19150991355340605	0.3374103942647628	0.7832172926757266	0.7830330089613837	8.71946764942448E-4	0.672261966007532	8.719467649424493E-4	0.6722619660075334	1.3822533744504941	0.7404917440884085	1.0657508685659802	1.0686831178893008	2.2425501962280956	1.823443135997173	0.6734991967717346	1.8241080107311645	0.23366971675047907	0.9438390116428668	0.1767153401235966	1.1412599491019735	2.888675051823677	0.9502652896939502	2.9809514310844616	1.0	1.0	1.0	0.0	1.0	1.0	0.0	1.0	1.0	1.0	0.0	1.0	1.0	1.0	1.0	12.0	-55089.37074193382	0.0	0.0	71.0	-1310.0213747527093
194680000	-56820.536600915584	-1370.68806394828	-55449.84853696731	0.41633056341659147	2020.9233954639808	53.20663202375216	0.19637043296676646	4.515724086580693	1.8383455090011955	3.771729513695493	4.43051756487638	2.9893555085108896	2.4269475925372355	2.0798209900709925	3.0140945085593542	2.6886533491042566	4.145370566050975	3.9916529874817477	1.8398776746893346	2.007191577490922	0.2840289945323914	0.4167511405484211	3.3952423692779674	0.8495813261768597	0.5164331913010382	-0.47052072044881593	-1.4004659826311734	-3.570412544387097	-7.188770109081583	-5.311961955818599	-4.67190823769251	-2.5786800949608537	0.468	4.795538374958409	0.29338575727830507	0.18089870544235456	0.18662400687680747	0.3390915304025328	1.070641651719476	0.7827256615199754	8.801324254694454E-4	0.7582506651165366	8.801324254694457E-4	0.758250665116537	2.2178196580484646	0.00237022230367114	0.6848962995534992	1.2683033616383754	1.1569402210018607	1.3168268349565886	0.2771183495987707	1.5284346026370688	0.1897470188437599	0.44270796809832147	0.31563101811688093	1.3369953349086872	0.8074978603823275	0.8376223987823493	0.24083455956183256	1.0	1.0	1.0	0.0	1.0	1.0	0.0	1.0	1.0	1.0	1.0	1.0	1.0	1.0	1.0	13.0	-55067.836772301736	0.0	0.0	77.0	-1305.8033624708726
194690000	-56845.27617242363	-1373.6609141215195	-55471.61525830212	0.41741767858234935	2020.922308348815	52.655937571861706	0.39031110354133897	3.3247220706500653	2.859759581569194	2.5139974535938236	3.6286396447542497	2.9076720471240165	2.4925245222620127	2.0859336103837953	3.6579709749723945	2.8193324256524632	4.126825892741813	3.780332368826523	1.4768556415541272	2.7098861957951064	0.1433362627197942	0.7369235394972987	2.5393323053388284	1.0979743459277176	0.8423704175357118	0.2009743177474297	-1.2478555148081594	-3.6472975252980424	-6.0011476423294825	-5.330263716753805	-3.283553848556366	-1.967337044861158	0.468	5.502971253353523	0.28826892121867	0.17845123911274924	0.19454828432272353	0.33873155534585714	0.601393042292933	0.7429302073243047	8.668282691645425E-4	0.8565661221606155	8.668282691645419E-4	0.8565661221606155	1.3149445343844575	0.24193700609517985	0.67318016714116	0.4042012546438845	1.3449533414603536	3.264591451581133	1.2010008536069556	2.253429992306621	0.09745012329407496	0.2130481427539879	0.3780439050567906	0.38781615820851884	1.4550426010826498	0.49349224887723897	1.1631123902387108	1.0	1.0	1.0	0.0	1.0	1.0	0.0	1.0	1.0	1.0	1.0	1.0	1.0	1.0	1.0	13.0	-55087.13366706149	0.0	0.0	82.0	-1301.7466195311258
194700000	-56799.55746344393	-1373.6684569944666	-55425.88900644946	0.41662047260754353	2020.9231055547898	52.78073224871586	0.41007663810205774	0.20250268732897303	2.3124244661898246	3.433953141275158	4.250296829684566	2.654387628736555	2.4612403410966186	2.6749304928137603	3.3177775251253223	2.5720956810780287	5.903784996208234	3.320603653712859	1.4600036229435125	2.6893564387355653	0.24834784097990692	0.8129529436099474	3.052650553927145	0.64373855756593	1.1241533118484144	-0.07364282180898175	-1.0303634727554498	-2.959220980844344	-4.591221903335222	-6.97169778660513	-6.68258872931003	-6.713581695086351	0.468	5.310339776943057	0.2986526426771813	0.17750859390237847	0.18685518893572753	0.33698357448471256	1.270012514937622	0.803223081461857	8.215652237836095E-4	0.9119707244307137	8.215652237836077E-4	0.911970724430712	1.0263653751221806	0.2627682392321964	1.2243603690243416	0.2096125497139303	1.0137097749990585	1.4256318867671467	1.7835052757375272	0.9533888184101504	0.10568698615350205	0.5709976445790795	0.16168064944643018	1.2993418827360974	0.4882114990138679	0.7348009543321399	0.7135498375188672	1.0	0.0	1.0	0.0	1.0	1.0	0.0	1.0	1.0	1.0	0.0	1.0	1.0	1.0	1.0	11.0	-55040.30114090217	0.0	0.0	82.0	-1305.0285281025663
194710000	-56806.188579647904	-1340.2296929131428	-55465.95888673476	0.41866833566842837	2020.921057691729	52.438013217640915	0.3148415352820244	0.9373707166156513	1.3711591850205458	3.992432361151142	2.8920595979306425	2.8853974270931038	2.9845005641193905	2.500114978845854	2.870893846700359	2.8622908263976305	4.91615717505088	4.65870377504476	1.2866008301501646	2.4744160351762865	0.16812842648393392	0.8491049608860111	2.328418062367443	0.6829491350572442	0.64535413609686	-0.07073409983147785	-0.972883700442403	-2.9031979118752034	-5.549826062530635	-7.094495750394746	-5.78580368547834	-6.868226072784605	0.468	4.914084905493515	0.2927420214167581	0.17831203725023034	0.19468085454070375	0.3342650867923077	0.7629981732796354	0.7495674156258371	8.562467449419335E-4	0.70376100275841	8.562467449419345E-4	0.7037610027584102	0.7140043648034555	0.2661669900797168	0.6245531145862244	0.7255543223250468	0.6539475773659789	1.1038780870171518	0.2884626345527452	0.23587653587842838	0.4298100259737306	0.6506659212061755	0.6835355763799797	0.8569980692092359	0.31832895659750216	1.3010131062438928	0.3992683970930747	1.0	1.0	1.0	0.0	1.0	1.0	1.0	1.0	0.0	1.0	1.0	1.0	1.0	1.0	1.0	13.0	-55081.041720070556	0.0	0.0	79.0	-1282.2969122406244
194720000	-56805.37275429043	-1342.6668022329402	-55462.70595205749	0.423730482056833	2020.9159955453406	52.31629107419647	0.32764940215491195	0.12718495514323788	3.22175883686572	2.6665215052372337	4.262461706373484	4.357676071910875	2.2076902138968038	2.4281058905601305	3.472968965226516	2.914821321903034	4.514907922735408	3.3024254326340934	1.2385131911090823	3.3435440984721603	0.026563053723576674	0.7231815628586304	2.003456411812552	1.2059381067649322	0.5221710323544474	-0.736917807440928	-1.2810400412903695	-2.5079473407648196	-4.95560812645304	-6.131233803302172	-6.827216657559118	-5.076137688101051	0.468	5.54075162867321	0.29330709569496816	0.1817028558463644	0.1979315751103595	0.3270584733483078	0.8372815614876175	0.7734484122173931	8.890062771379175E-4	0.6542934249001042	8.890062771379186E-4	0.6542934249001042	1.0964904990012172	0.25132886399100846	0.6268556980287515	0.3284611255702498	0.9666205416856698	1.7149365392241243	5.308631814005512	1.7262891599575787	0.39550688288052344	0.16746698848845026	1.0750391921312599	0.47920507891847286	1.0364012973854746	1.1442665758782284	1.2259750186874472	1.0	1.0	1.0	1.0	1.0	1.0	0.0	1.0	1.0	1.0	1.0	1.0	1.0	1.0	1.0	14.0	-55081.83873077358	0.0	0.0	80.0	-1276.2292435014092
194730000	-56811.21226759227	-1362.6745028583232	-55448.53776473395	0.4229278445333408	2020.9167981828639	51.697488069484066	0.620638626291716	1.5038506041135	1.8318087097887197	2.429586811835114	3.395530963611498	3.763222041789157	2.4913749189627743	2.1765078931285187	3.3276058999011404	2.7657278539839294	3.5944674234977567	3.556781945323451	1.3480096012735419	2.335589384543921	0.10087536207930405	0.7994241742367157	2.1810504612547366	0.7600209862488818	1.0338714303539447	-0.8218881711519515	-0.9918664060283207	-2.7943166959312875	-4.673334267378089	-5.16383678959581	-6.463140032758886	-5.252209482147673	0.468	4.714699679768014	0.2900351849365041	0.1795702785213643	0.19272432597123032	0.3376702105709011	0.46430800666787503	0.7329307813157537	8.593784988520724E-4	0.7482003148520799	8.593784988520748E-4	0.748200314852081	1.2760592240346562	1.01399960273963	1.1128162805126234	0.4825968192308561	2.363028241188132	0.8686682887428346	0.47049295084301357	0.9450429005405099	1.0606254881527732	0.7754249406446352	1.202994948774981	0.5664123518567242	0.3986691037860081	0.535567231311941	1.7219825085229912	1.0	0.0	1.0	1.0	1.0	1.0	1.0	1.0	1.0	1.0	0.0	1.0	1.0	1.0	1.0	13.0	-55069.36407480915	0.0	0.0	80.0	-1297.3610707805014
194740000	-56839.39952396421	-1389.6567230444045	-55449.742800919805	0.4218479866508304	2020.9178780407465	52.17104430166153	0.6269049511678307	2.1902459099606837	3.866315107378325	3.3736153655761894	3.4887148997695068	3.9297340456817276	2.6994701172068503	2.990589221724399	3.023142659309317	3.1034112080796366	3.6980760617595223	3.457245083133301	1.2892465915965177	1.9268562068882642	0.3164842429511216	1.2829144954968303	2.3482766377754163	0.9854963648001365	0.9312579831207859	-0.8143715993170937	-0.8712213750907001	-2.6157850740137985	-4.65769449732962	-4.247925118260571	-4.5599297040754445	-6.503738095499138	0.468	5.366533505147721	0.29490115593869703	0.17807881420269867	0.1912689562340999	0.3357510736245042	0.8371774449690316	0.7768611801747926	8.839823427816937E-4	0.8091474340526752	8.839823427816943E-4	0.8091474340526738	0.6474577560497138	0.19464125961644382	0.42714385036632896	0.5321713767164704	0.8158508695593308	0.8964884794499728	0.04207911201204193	0.8404363717712262	0.39825290642918426	1.0135208899349235	0.6715785042456742	0.9655992370631832	0.4704746591016908	1.5559172024014374	0.6252913912074727	1.0	1.0	1.0	0.0	1.0	1.0	1.0	1.0	1.0	1.0	0.0	1.0	1.0	1.0	1.0	13.0	-55061.97392631201	0.0	0.0	81.0	-1324.5358982865193
194750000	-56767.57065998509	-1321.8663189231427	-55445.704341061944	0.42005715291899404	2020.9196688744782	51.537897033153875	0.21073529053214735	0.6752751288395954	2.0696700983834173	2.8749813375365316	4.269737396988657	3.153023286946331	1.8372815646430074	2.81092169900658	2.4955978233321767	3.144660733385835	3.649481888737326	3.1812983450884276	1.5366093948316366	2.26928388236861	0.13141295366387007	0.6873396590968937	3.712285638072957	0.9598637998356779	0.40975446376130253	-1.0243185703146918	0.21987877378339638	-2.9098847396651544	-5.341400171984027	-8.346126347550836	-9.58862629437851	-7.4881143843246525	0.468	4.986295924161451	0.2914247242194074	0.17764317935678967	0.19114318844796108	0.33978890797584155	0.7949668260085848	0.7602507594166855	8.576122156799124E-4	0.7178046181219678	8.576122156799134E-4	0.7178046181219676	0.9143775051317262	0.8685819071189035	0.3429759155860755	0.18265202834983627	0.659908447832946	0.6179951839579025	0.13222462233331264	0.46897676223681195	0.10217597614511344	0.6038754819253969	0.4640712452191579	0.9943812033059178	0.3623966595754876	1.1258400598731284	0.18606599354543277	1.0	0.0	1.0	0.0	1.0	1.0	0.0	1.0	1.0	1.0	0.0	1.0	1.0	1.0	1.0	11.0	-55064.72563598122	0.0	0.0	82.0	-1270.125680353198
194760000	-56785.61557651841	-1329.8313513792696	-55455.78422513914	0.42317444710762797	2020.9165515802897	52.012763328523626	0.5205533786278398	0.809295042282576	1.5123021080005448	3.254731373941924	4.958342021103623	3.7471924309754243	2.208977939726616	2.9293603870761014	2.703032722157176	2.8368189443669793	4.845378298372523	3.040145648497472	1.5987842558433023	2.564015856298142	0.14067786220677833	0.9554350559250879	2.1417341026532615	1.3313874314581788	0.6529852087655694	-1.310876481978656	0.21236267854537166	-3.269769422976914	-4.710514080971673	-2.190255514846142	-1.7740094771913544	-1.4831149267480317	0.468	5.681502983510764	0.2907395375379867	0.1817564887432156	0.19142540726013774	0.33607856645865963	0.81267016709063	0.7587095224003841	8.484066684793347E-4	0.565297404849268	8.484066684793332E-4	0.5652974048492686	0.7601645962844689	0.42110150305043215	0.831180580256889	0.30171044927868335	1.1434167788691667	0.7849884264363063	0.1527499431790398	0.8128808925029352	0.4267253952147659	0.5298205857197643	1.775956221892733	0.6868180352934378	0.26322586646126644	1.703702678726551	0.6082213964610207	1.0	1.0	1.0	0.0	1.0	1.0	0.0	1.0	1.0	1.0	0.0	1.0	1.0	1.0	1.0	12.0	-55075.89968609019	0.0	0.0	76.0	-1279.1918387087483
194770000	-56808.62767121557	-1353.7841609495117	-55454.84351026606	0.41752978173204963	2020.9221962456652	52.83663034410365	0.4502696559194514	1.7616050183641605	1.363131135220047	2.665239045597062	4.484196320693225	4.458495778641481	2.836852988378166	2.555385496004934	3.036186669067235	3.110473085460054	4.393780217379261	3.0423697623137653	1.6955251182624356	1.5945521536521052	0.40317539186290563	0.5393551407858052	2.1744716806972297	0.8948967120407353	0.8100784287564773	-1.1167844565567475	0.45107039861581677	-3.661489853808474	-5.819998192143563	-6.812272805386775	-3.8722187597993036	-1.1135158107537775	0.468	5.374565665147405	0.2963055296741971	0.17843946077010234	0.18691793413443736	0.33833707542126285	1.0799477969688915	0.7753391512182627	8.421591680720284E-4	0.5993145612656168	8.421591680720288E-4	0.5993145612656158	1.100131461454124	1.1208159587377475	1.5330967199096455	0.06590225926274836	2.597989166600913	0.9495921787120337	0.0960354648079702	2.7811326085479906	1.3220467243803937	1.597856161637999	0.5182110856648882	1.8287034941008535	1.3011357747432664	2.4714431403651926	1.9967223803647451	1.0	1.0	1.0	0.0	1.0	1.0	0.0	1.0	0.0	1.0	0.0	1.0	1.0	1.0	1.0	11.0	-55068.414623722376	0.0	0.0	77.0	-1292.7856494246494
194780000	-56764.15853879703	-1319.2933018778645	-55444.86523691917	0.4246212491563988	2020.915104778241	53.024898792846706	0.42128793647979684	-0.18671896208797234	1.5923611128564021	5.058533630639128	3.348976351400406	4.070230362861126	2.4529946813898373	2.2813325395385684	2.606504252023583	3.1890699895224803	3.61615537663104	4.3913766797751554	1.7389940480677513	2.4182821759298934	0.22478980231961415	0.45242500551491527	1.9064798982668507	0.7318616671127126	1.2006879850845733	-1.032378350607806	0.19259284571655244	-3.3486323319121083	-3.799311684249077	-3.1749474766073416	-2.129145110494334	-2.4014138724116747	0.468	4.8106144760469585	0.2896031273604735	0.17867731596877207	0.19501904320421934	0.33670051346653473	0.7879601613080639	0.7671473547794564	8.685766922139288E-4	0.7002529680113933	8.685766922139279E-4	0.7002529680113918	0.364199856749734	0.5975390590542203	1.1059743053568336	1.2069287887430524	0.9933421212756309	0.8814433377587785	0.019715888283649004	1.1122706117350365	0.3196133300919558	0.9694404057045274	1.9359966112523652	1.4625223120411492	2.1873964725311037	1.0395093477940192	1.641623196957854	1.0	1.0	1.0	0.0	1.0	1.0	1.0	1.0	1.0	1.0	0.0	1.0	1.0	1.0	1.0	13.0	-55061.742931637236	0.0	0.0	79.0	-1254.2443325640186
194790000	-56773.99172775536	-1312.8794962610898	-55461.11223149427	0.42042217274329696	2020.9193038546541	53.327812668530704	0.1933035322046802	4.7695741730969985	0.5984853648679205	4.144982612403521	4.534733135909623	7.821292035948289	2.6889471021275986	2.0031831403361027	3.5954780927273697	3.9443376667097274	3.81621432538229	5.097493157029667	1.633892453317998	1.8370780996244065	0.3461001446317587	0.5345937541341793	2.4134184772406826	1.471291764901183	0.6694390894149835	-0.9920468327064792	1.695411921286023	-3.3197005977289233	-5.45809915577974	-7.643902127371552	-7.475810148227785	-7.301211431806803	0.468	5.63765589029416	0.29176903432895995	0.18009786653377152	0.1901329988540811	0.33800010028318705	0.3746436567691594	0.6928509136044513	8.390950893413636E-4	0.8622321026214668	8.390950893413656E-4	0.8622321026214674	0.5217130971925804	1.0683387760640095	1.2478005668177066	0.5040012394175025	1.1677041029062645	0.5231022363085839	0.6955605360582857	1.7438132764352394	2.8775308518650062	2.27415306048881	0.5076112404511893	0.8655715060542366	0.9823922927595079	2.3608959400339247	0.9258370588308565	1.0	1.0	1.0	0.0	1.0	1.0	0.0	1.0	0.0	1.0	1.0	1.0	1.0	1.0	1.0	12.0	-55084.60123541316	0.0	0.0	80.0	-1240.2771514633555
194800000	-56755.25993449374	-1329.6990781226964	-55425.56085637104	0.4309028996436646	2020.9088231277537	53.91694241982822	0.5387791596841308	1.5247906176395456	1.4886563942048245	5.295437042712957	3.2736405725342155	4.358936470069358	2.555335083986259	2.4233115681599378	3.022117149768138	3.25902189928852	4.0191359887974825	3.979340978743648	1.6702370027759292	1.8972995677599618	0.24119456119613558	0.5985486577780462	2.3854177394093243	1.214315658930731	1.0126082641392695	-0.7535921185854857	1.300827255874118	-3.549551449780862	-3.621292988459326	-5.848527543934919	-4.566672516229541	-5.086627409540477	0.468	4.970269991245129	0.29333353565681847	0.17616724186733898	0.19373667450470577	0.3367625479711364	1.1007260099848053	0.7856466149764816	8.473817229836559E-4	0.7235671050193112	8.473817229836578E-4	0.7235671050193138	0.89886742574421	0.838964939200202	1.0237908074167839	0.22330563854993898	0.9291552907917054	0.7658927208547773	0.4082474480457518	2.7367363953138684	0.081326517507662	1.6912750017075844	0.9630588343284581	1.7337053669275544	1.0409703673007837	1.6983023422016066	1.96710250402951	1.0	1.0	1.0	0.0	1.0	1.0	0.0	1.0	1.0	1.0	0.0	1.0	1.0	1.0	1.0	12.0	-55053.80010027515	0.0	0.0	76.0	-1263.1268493069492
194810000	-56776.85469003528	-1361.9995923158167	-55414.85509771947	0.41823278189814567	2020.9214932454993	52.65675442200785	0.28117807183199023	3.237548701353192	1.2011786970406555	2.563646941352494	2.2364377814821688	4.0027617804219195	3.029898863439641	2.2574616444498155	3.2552907197116925	2.8581428521549563	3.6086077674112267	3.631361360499031	1.423725452017909	1.917456042350487	0.4001213276531129	0.8928378193917719	2.2618860890865298	1.421386067781021	0.5853333802661139	-1.0546526676279533	0.04693593043576927	-3.2124116030241545	-4.372248534798335	-3.5066237784574157	-2.745928932295843	-6.248319733190344	0.468	5.025087405720212	0.29076043455469397	0.17867501057411372	0.1943573822908314	0.33620717258036054	0.6418984019435032	0.756024884968358	9.116236696716788E-4	0.7063907431323745	9.116236696716817E-4	0.7063907431323748	1.1279899267720532	0.7185924625898552	0.21855991659471466	0.18479851644255205	2.3822331091057456	0.7626120199932492	0.13583323827847615	1.0758436004837728	0.31339424661551735	1.7939488978623839	4.893078462776079	0.5132778979836792	0.5511789725732754	0.977900009730003	0.7086614723867753	1.0	1.0	1.0	0.0	1.0	1.0	1.0	1.0	0.0	1.0	0.0	1.0	1.0	1.0	1.0	12.0	-55054.815817709234	0.0	0.0	76.0	-1299.4389681942318
194820000	-56759.93023437195	-1327.6234770415356	-55432.306757330414	0.43431528209145026	2020.905410745306	52.89096954760685	0.26035710451885175	0.7626978864608326	1.529065483337432	4.029038335535399	3.237808616473124	5.801456524903806	3.0089770092486687	2.430791150918475	2.730507610521368	3.195087223969523	3.5522279081609254	6.017396672635043	1.5037303649961902	2.06476931391489	0.3206003388079898	0.6636647372429483	2.7445989413848455	1.5734712915642435	0.37493106823439437	-0.707542844687812	0.9050614747100916	-3.548931362641893	-3.162146056169645	-4.678768765972643	-1.8274594664831447	-2.9712911354986673	0.468	4.741271589548683	0.2933602205514196	0.17772244686941813	0.1924506605571508	0.3364666720220111	0.4992063000021975	0.7197313859595182	9.134284715266091E-4	0.7528323841536012	9.134284715266116E-4	0.7528323841536031	0.6752473117192503	0.4345539118700221	0.4890080750220088	0.03365506950602948	4.21153333075059	1.538713714913409	2.2529133089589903	1.3433076028415927	0.9895904557672931	1.073523570232578	0.3235039390723427	0.4712704437607712	1.202864256107633	2.4097495238776583	0.7912228393279287	1.0	1.0	1.0	0.0	1.0	1.0	0.0	1.0	0.0	1.0	0.0	1.0	1.0	1.0	1.0	11.0	-55065.999151924305	0.0	0.0	79.0	-1263.2832927588377
194830000	-56752.35370054664	-1331.5606913724216	-55420.793009174224	0.43915580356185974	2020.9005702238355	53.20995487358456	0.22723335664892952	1.7112971798926024	1.110541716185213	2.926072644531153	5.744159144931757	4.6769897470196815	2.405048778353877	2.530016894124072	3.4154596906991204	2.6692494996771234	3.966674029663024	6.537591140416842	1.3874475376071307	1.7243170960060277	0.4338252653275853	0.7132636474058092	2.4557703636656187	0.6937855890273885	0.3851457594277936	-0.5819631437172734	0.8159446407329071	-3.7369817240259127	-3.4334283314224354	-4.775991390060519	-6.461286981878962	-9.699976947773312	0.468	5.299629360150632	0.29277223005032393	0.17715437655337965	0.19279448020548906	0.3372789131908069	0.9771260363776325	0.8023809004559188	8.478470774885509E-4	0.7382419661486521	8.478470774885505E-4	0.7382419661486517	0.3251413093228323	0.792423855014674	0.8974036045853581	3.469222927035134	2.3395998024326095	1.227630569596064	0.30300995162853167	1.8781626772386255	0.022259323985294663	1.6559602355088296	1.8452443067668796	0.45158628054497624	0.4855517104335956	1.49082951863147	0.4733173203869545	1.0	1.0	0.0	0.0	1.0	1.0	0.0	1.0	0.0	1.0	0.0	1.0	1.0	1.0	1.0	10.0	-55051.74235695692	0.0	0.0	80.0	-1269.5362968252964
194840000	-56779.327862007965	-1362.4383254858888	-55416.889536522074	0.4199944190168594	2020.9197316083805	53.30036602761147	0.4763224159187252	0.5589434732241685	2.0900085263098784	6.222991411079918	5.676545075612231	4.612062987976862	3.1084388696259055	2.7890271168098453	2.9535554630680485	2.559366970151103	3.6001186107348877	5.192522608899176	1.5810936896772652	1.6647610317568382	0.22351408890018795	0.452519241078689	2.811680989855819	0.8439192966474762	0.32721117449115233	-0.6643582313198465	0.40134400512467455	-3.739898996274329	-4.815672292657126	-5.42335564173882	-6.30458096282872	-7.23825791310136	0.468	4.858012075289318	0.29202396362520205	0.17818020281024952	0.19474002201854634	0.33505581154600167	2.039731621821282	0.8353051680777044	8.56196122057763E-4	0.6779699370479919	8.561961220577615E-4	0.6779699370479919	1.7470296451979384	0.348587108931482	2.4958950083670612	0.23769903621733776	1.8807921170322166	0.8471042371794523	3.467776679909913	2.3200711613433964	0.4265833068154802	0.9543091188254187	1.7378023472038393	1.1338112941133736	1.0491135367822086	1.7224374486864273	1.9140175537771629	1.0	1.0	1.0	1.0	1.0	1.0	0.0	1.0	1.0	1.0	0.0	1.0	1.0	1.0	1.0	13.0	-55054.85005254678	0.0	0.0	73.0	-1289.3177286140876
194850000	-56766.047244073285	-1324.4621929314694	-55441.58505114182	0.4337607958587257	2020.9059652315386	52.991137605423354	0.48370729104081517	0.9182546329894539	1.59217792087799	4.131403595078921	4.696726410909687	6.312041387622779	3.2812640761825236	2.107502936972664	2.320179356900215	2.7585124965194314	4.410335821012916	4.227917658373156	1.528516737309569	2.40184514587256	0.1831174647200014	1.1114660771916698	2.951491943725584	1.0804830438681667	0.5574347291917904	-0.7861552377554266	0.7910654511538943	-3.536032055502344	-4.057773593748849	-3.628136275103232	-4.5548581331026705	-3.739625381535233	0.468	5.426174476052417	0.2929046314490458	0.18119571833476938	0.1910082332447653	0.33489141697141916	1.0675350078909749	0.7986995813888795	8.463167094182021E-4	0.6309351849796614	8.463167094182022E-4	0.6309351849796607	1.2213139925319925	0.5152919337582529	0.3592694595228062	0.3928219328675382	1.006086158869594	0.7169082116993727	0.2101987757650704	1.2794939221830115	1.9025847057821061	0.8941217994118584	2.2573286545020257	0.6157676342946058	0.8863263503812847	1.1297323873398484	1.3319014862530427	1.0	1.0	1.0	0.0	1.0	1.0	0.0	1.0	0.0	1.0	0.0	1.0	1.0	1.0	1.0	11.0	-55067.468981730424	0.0	0.0	81.0	-1268.1723643612606
194860000	-56773.36109447099	-1314.829012421764	-55458.53208204922	0.4182730614243898	2020.921452965973	52.45806871761844	0.21639189894258049	-0.42907763151322614	1.0484702011800286	6.495686086597715	5.328275135957045	4.049486030460421	3.1496406910825883	1.7928122532237796	2.2252801898428887	3.5761394173833434	3.825026772210799	3.90114941360515	1.3732337346524326	1.9295282883312526	0.21991463539316822	0.5430849971903265	4.109365274001021	0.9920152458351046	0.03099157693144476	-0.5260320268535005	1.0005132270004253	-3.4963321424968545	-5.442183744160562	-9.084395616323155	-8.79662540375358	-7.646381187137697	0.468	5.240392054534	0.2907069122778728	0.17598665518261808	0.1961865476501469	0.33711988488936184	0.9139983020052443	0.774446866020906	8.325902133604194E-4	0.7674712606034185	8.325902133604183E-4	0.7674712606034182	0.6306940268713261	0.7287245025281602	0.606469336852939	1.5959273685753645	0.6237214582924141	0.7168224713075403	0.03511501110066718	0.7213855889233397	0.7588011302473908	1.1967616674880273	0.7066217229526167	1.2150665496791235	1.5058323753364224	1.5669868038496273	1.3233864421785866	1.0	1.0	1.0	0.0	1.0	1.0	1.0	1.0	0.0	1.0	0.0	1.0	1.0	1.0	1.0	12.0	-55078.65402727056	0.0	0.0	86.0	-1251.245287461984
194870000	-56793.4533341312	-1353.8037802657118	-55439.649553865485	0.4354314091637911	2020.9042946182335	52.376906014868	0.4775961369174805	2.0554389546496994	1.5436365867386477	2.6679624245926084	4.163678481262948	3.2184721705084915	3.3656973337140914	2.232915464366754	3.2794670216547748	3.600424977681635	3.784057887187239	3.7504233655935226	1.5690183230585122	1.737805919435655	0.3225195444874227	1.0026394555553586	2.8087730917088303	1.1638594920995091	0.1180506128738068	-0.8783578706137332	0.183679983581364	-3.9711019752299697	-2.5380661843197485	-4.526841262307524	-4.560261385068972	-3.7738865882687445	0.468	5.602424739010116	0.2929801522412875	0.1761368670148392	0.1920190441854537	0.3388639365584193	1.0931046061742864	0.7774497152112885	8.436098769128756E-4	0.8654080055036252	8.43609876912874E-4	0.8654080055036238	0.3778764773225822	0.5838608204527314	0.12857408480136265	1.124873418134228	1.27506503320526	0.8224672738023677	0.08699828309881785	1.1002643941962007	0.7958310363695242	0.7570314301528375	0.7383231616501666	0.6871987900069316	0.35984942265156483	0.7063351965443944	0.45561797148612254	1.0	1.0	0.0	0.0	1.0	1.0	0.0	1.0	0.0	1.0	0.0	1.0	1.0	1.0	1.0	10.0	-55055.21150949611	0.0	0.0	85.0	-1292.24909124677
194880000	-56787.24022502839	-1343.6848578077402	-55443.55536722065	0.41750357749428674	2020.922222449903	52.36861756603732	0.5005634022551061	4.115160457882835	2.8870711070377606	3.9270643998268713	5.29946170157216	3.4795400889446784	3.0509978048514004	1.7819358143748611	2.419159720665508	3.730912874829757	3.8426776322913625	3.511754545403737	1.5586630745087562	1.3434522150772334	0.2595902993562028	0.5258690262310988	3.3951729314783154	1.1737996101248838	0.2158902661226104	-0.2491602672105125	-0.25992341918403156	-3.858050451682369	-5.213097018207221	-5.859841681344687	-7.054143519014431	-5.376271747271799	0.468	5.119381240380634	0.29147574971706575	0.18116210477024022	0.19244722571311978	0.33491491979957394	0.6406390937884265	0.7724295145971154	8.540259905887484E-4	0.7327755370966488	8.540259905887472E-4	0.7327755370966483	0.3039651775351645	0.9539076311920714	0.04040529082071335	2.7842927231427774	1.2218201906033834	0.3948875176269035	0.7168577894644752	1.1902896357497523	1.0521103520453505	0.7795408195682377	0.13028873824418605	0.9287241382521965	0.1322991010799986	2.0370972193047545	0.5507744361480376	1.0	1.0	0.0	0.0	1.0	1.0	0.0	1.0	0.0	1.0	0.0	1.0	1.0	1.0	1.0	10.0	-55054.226084334514	0.0	0.0	84.0	-1286.9364120834425
194890000	-56726.08068901211	-1315.921875950463	-55410.158813061644	0.41772689063949425	2020.921999136758	52.26136407175228	0.4023267589805541	3.489729374634521	1.581456919198307	3.2534233855894135	2.8607726471029427	3.8704902876834195	3.0525595168383552	1.844652218994217	2.9869313392540215	3.3065237403700882	4.507712730628108	3.2910483098015906	1.485778887699568	1.731165624888443	0.290349009951599	0.6896694307445744	3.058108139928868	0.988781375410391	0.4312824321759197	-0.2550318346398054	0.14606448485895723	-3.618434385027426	-7.0896422516112825	-8.166771877348214	-7.871933417740234	-8.402575810994273	0.468	5.615221714969899	0.29021675214622206	0.17885822483262137	0.1924481638906429	0.3384768591305133	0.7203619448789357	0.7692152684897297	8.916708810359863E-4	0.6917484450216117	8.916708810359859E-4	0.6917484450216125	0.5638082436162157	0.5694202595972425	0.6130909228132991	0.27648467490564627	0.7401467179832425	0.7177628599133445	1.653887935842779	0.8262991056206833	0.1826159363494009	1.011083864591704	0.7652908920270521	0.2556193175565942	0.7261106902955777	1.564024693636327	0.3569089123213237	1.0	1.0	0.0	0.0	1.0	1.0	0.0	1.0	1.0	1.0	0.0	1.0	1.0	1.0	1.0	11.0	-55034.627585802635	0.0	0.0	80.0	-1261.5866385982094
194900000	-56758.27164900041	-1350.0240583434802	-55408.24759065693	0.44577742679545673	2020.8939486006018	52.908290239503515	0.2738414748041943	1.2763932113706273	0.9143109790444894	4.298323258724542	2.980287792651271	6.416941907157036	2.5530599021581293	1.8388681174018733	3.4836371316095165	2.8630230005607884	6.041343774328346	3.3418464463364366	1.6051867194952993	2.0673274862529336	0.16170509412001108	0.9995175641641673	3.1836571088539305	1.4372814235761613	0.30320869144123025	-0.15679353475030583	-0.13147327633136402	-3.2799568124180007	-4.576672721959444	-3.549684934834281	-6.004766764637942	-5.708822877718433	0.468	5.41966870272734	0.28797244780932074	0.18257053483138466	0.19287522758286652	0.33658178977642766	1.1937645755273978	0.8076004581851003	8.411403498229932E-4	0.9868876456962226	8.411403498229938E-4	0.9868876456962246	0.7457326118469995	1.2561822873779958	0.960821627691202	0.7991701296707477	0.8406734574524342	0.9960158901693601	1.233061662146048	0.7108365809461339	1.1213903639137464	2.082640528646226	1.16922639149482	0.8690166657631729	0.5821090498541767	1.688296784730708	0.5657662872225793	1.0	1.0	0.0	0.0	1.0	1.0	0.0	1.0	0.0	1.0	0.0	1.0	1.0	1.0	1.0	10.0	-55029.9834592372	0.0	0.0	88.0	-1276.3035279334445
194910000	-56732.797458029556	-1309.3584100924916	-55423.43904793706	0.41694668817128155	2020.922779339226	52.26987841386439	0.1237401237370298	2.918849769439194	1.0735960913557019	3.621491968837211	3.7303275460082213	7.341041128861253	2.542200176722457	1.8393839669893381	3.7206430676703857	2.5448066278946198	4.808363595150284	4.467237021841078	1.5851538129819536	1.721619304261453	-0.03688532890650269	0.8658374354359584	4.069202232153337	1.2955213032291257	0.4370740946904993	-0.15162947867461865	0.255136618188401	-3.7497016150233384	-6.823464315710449	-6.9030344355920885	-5.05754391394123	-5.205428954318975	0.468	4.871493581844503	0.2905058037094289	0.17703841803222978	0.1915828050912706	0.34087297316707016	1.0493096558996118	0.8069427959870283	8.591651802062266E-4	0.8247818748631717	8.591651802062246E-4	0.8247818748631711	0.8435653726870801	0.4171533571900973	1.6532926696133743	0.4500842913313951	1.4113217300163827	0.8078164846772932	1.2265451952517614	1.4733394641824926	0.15471770405667148	0.621869605018041	1.616259470060862	1.0251913097326377	1.6363288816713641	1.3016730713167626	1.3216602737853143	1.0	1.0	0.0	0.0	1.0	1.0	0.0	1.0	0.0	1.0	0.0	1.0	1.0	1.0	1.0	10.0	-55027.35186820606	0.0	0.0	90.0	-1245.7176583249347
194920000	-56698.68008129832	-1273.330020405095	-55425.35006089322	0.41691006737746905	2020.9228159600198	51.71331913549651	0.31946055338243684	1.4842093000937955	1.1820094314772358	3.913350344602764	4.301689632223215	4.647705119701805	2.97741280426415	2.0073790245711387	3.6335814866220013	2.8805000321879555	3.933603331155096	4.302526171948204	1.482919032066697	1.727954810689646	0.14551779379217616	0.8476453993216019	3.496390752647941	0.9060034757075182	0.26500860115901115	0.013549159339600152	0.08623968207986216	-3.3850186344052617	-7.128325284969716	-5.124424553626894	-6.784526034481466	-6.270908249189176	0.468	4.680885362321074	0.29303152418590694	0.18166287897266611	0.19231965361369158	0.33298594322773484	1.090343979819594	0.7764777673550932	9.075969445264108E-4	0.6541359876761607	9.075969445264119E-4	0.6541359876761603	0.4300063806313053	0.48039207469910455	0.43049397252667215	0.5856847251959323	0.6720683677404703	0.9614550471309671	0.5261789327012475	1.2616217895250057	1.7155022738244707	0.6175386962726589	2.137592739494374	0.879435813876952	0.7565573051243332	1.613519012532743	0.7385324085357523	1.0	1.0	0.0	0.0	1.0	1.0	0.0	1.0	0.0	1.0	0.0	1.0	1.0	1.0	1.0	10.0	-55031.30726981712	0.0	0.0	82.0	-1220.2623026878277
194930000	-56740.75845125285	-1300.5263352230259	-55440.23211602982	0.4162812043308903	2020.9234448230663	51.77558795780898	0.09002626753706604	-0.22155169169983174	1.9304389887820936	5.238924807483411	3.0985491692401452	4.314249623582318	2.796370151695606	1.9868184154780018	3.8495363330167076	2.993718776738513	3.52534676603149	4.1122114834697845	1.2107359991705908	2.404341465011354	0.07313574534911146	1.1318032437467456	3.823709853139884	1.0566446035104669	-0.09005132724442963	0.041296751692314476	-0.22914994710124595	-3.5462227421575827	-7.1759097298033705	-5.529406171564329	-5.810449156255083	-1.6457697329025578	0.468	5.3725054012287305	0.292062107157591	0.17728673749962393	0.19147302147555292	0.33917813386723156	0.9832735612805757	0.7537763809902378	8.901126273637745E-4	0.7272281768385499	8.901126273637755E-4	0.7272281768385505	0.7482287324493094	0.9356359459374722	0.42969264477151176	2.435684253646451	1.9876392213955978	0.8150233465654778	2.6206279103867107	1.275008660078066	0.24867239133875893	1.7375622420737855	0.6939651857727628	0.727928713447317	1.2856849249796867	2.2728372415340075	0.8112337734102169	1.0	1.0	0.0	0.0	1.0	1.0	0.0	1.0	1.0	1.0	0.0	1.0	1.0	1.0	1.0	11.0	-55045.68265238757	0.0	0.0	82.0	-1237.4918335264585
194940000	-56685.64316150518	-1300.5133472392222	-55385.12981426596	0.41749323688874007	2020.9222327905086	51.720865673059414	0.15349383762239602	2.489548187963658	1.550522620898394	3.674415649292624	3.8713424703433184	7.137338062672984	3.057200785697478	1.6597887738786918	3.937238470552071	2.8415737904745773	3.4752047715174847	4.023881267011478	1.5102043410738928	2.2222927060318023	0.13330902637757824	1.2435100872239258	3.2446364921526336	0.9797109147132012	0.2524127058916177	0.06272622313703141	-0.4152986000196023	-2.906272599301233	-7.261112829185213	-7.687200940682171	-9.52261791092201	-4.789388378489527	0.468	5.406282799307605	0.29331433590940104	0.17759981821616794	0.19111341411995383	0.33797243175447667	1.1818472053948144	0.7894751462042154	9.258367236541542E-4	0.9420513172257046	9.258367236541539E-4	0.9420513172257059	0.8710581729157164	0.15625031525295818	0.7010690168643784	0.9208149512475967	1.3762902605242062	0.8594187480107506	0.5769117520011642	2.1779281516674156	0.47593486913852817	0.9668618970017563	1.0401438604504194	1.4789793781733618	1.370888174396046	1.6864232676469324	0.45663675755349575	1.0	1.0	1.0	0.0	1.0	1.0	0.0	1.0	1.0	1.0	0.0	1.0	1.0	1.0	1.0	12.0	-55020.09843411186	0.0	0.0	77.0	-1226.9360075541836
194950000	-56736.76420746253	-1330.995084500686	-55405.76912296185	0.4168619132895087	2020.9228641141078	51.81532854109188	0.1774753407312566	0.4119099065934364	0.7786642488781726	3.1536230513811203	5.029822826812032	4.518355478914702	2.7834473322778877	1.734919308854451	3.682256533548017	2.861314259201703	3.178946600085893	3.585296346679948	1.7110288408410645	2.065566970788733	0.13527017006823444	0.9464734601000502	3.871984214717691	0.9899724687564303	0.14262216692837468	0.004838605050848044	0.038650584387458914	-3.230228948036345	-6.867008310668056	-3.5208247381644258	-1.8782921563176451	-3.094057530978966	0.468	5.025655474291408	0.2940415603522477	0.18033122693271963	0.19178237536314052	0.3338448373518915	1.1107156689894588	0.8049916706825796	8.492466104818611E-4	0.8744087354309845	8.492466104818631E-4	0.8744087354309873	0.4895729934636363	0.19237489695023724	0.8441928186370035	0.41702650581844436	1.6355278041114951	1.0706466336567035	0.10810099605672212	2.5044564651305667	0.032364459562543794	1.8819103175505778	0.08915843238660574	1.1816436057501347	0.638500339485955	1.5943432337626224	0.622906445756557	1.0	1.0	1.0	0.0	1.0	1.0	0.0	1.0	1.0	1.0	0.0	1.0	1.0	1.0	1.0	12.0	-55050.716227393816	0.0	0.0	80.0	-1262.7853692416636
194960000	-56771.2446712454	-1352.1466751189832	-55419.09799612642	0.418367811988942	2020.9213582154084	51.66552905350271	0.46149247718329917	3.40257696442645	1.111843751831639	2.7328393987712714	2.4316626748499477	2.8320587414226894	2.9659923863737507	1.81572787471747	3.088286736098676	2.984918983959967	3.2862136703844405	3.412938922871403	1.5764267141931647	2.095189820218514	0.30164554270072946	1.0856261406306507	2.7466142820686335	0.7900187890978733	0.575972918233982	0.13481220375894265	-0.12251853291389897	-3.325827198721661	-6.172119346174238	-4.329399511738449	-6.364579136077904	-5.653362093385345	0.468	5.384237294330177	0.2908948176742337	0.17863210217329994	0.19230225575421392	0.3381708243982517	0.705923540195878	0.7745065719519918	9.024639920417245E-4	0.6737199778075135	9.024639920417225E-4	0.673719977807513	0.3831038064595085	0.3479114949733886	0.3823402327625435	0.6746185633775373	2.5273380751895953	0.4135226285717828	1.4999503147274442	1.6039053169016713	0.34305394068313705	0.7899776192550818	3.5091566561877667	1.3767879259230935	0.972349220052511	1.694608886966724	0.6323174744485334	1.0	1.0	0.0	0.0	1.0	1.0	0.0	1.0	0.0	1.0	0.0	1.0	1.0	1.0	1.0	10.0	-55048.9472925702	0.0	0.0	81.0	-1294.9451098087166
194970000	-56758.0796972575	-1361.1651244639484	-55396.91457279355	0.41701556215064134	2020.9227104652466	52.91275807936787	0.4028033707700934	2.1810537765103195	1.1009303755995605	3.0831281182905066	3.3613589141553013	3.865556313010113	3.4229960720175923	1.551196922478399	3.264271879080085	2.645344872395961	3.18990690435723	4.471603105711916	1.7296068054660336	2.5721262768918165	0.1523383325999309	0.9105149722141411	3.240547917185282	1.0601454265919106	0.6369040797923555	0.1608699943161773	-0.28012939015788596	-3.7861279602995386	-5.882219465622643	-4.564213490552415	-5.655015125137902	-5.095804175863144	0.468	5.548206932116428	0.2912551306185972	0.17710169575339355	0.1927671160638693	0.3388760575641393	0.4381263899742043	0.695952142848403	8.734391179204552E-4	0.8015076610743559	8.734391179204557E-4	0.8015076610743579	0.4056934668285827	0.10100245466951244	1.2470888371223272	1.9952531336414763	0.608878455257796	1.125589176060363	0.09998367487607882	1.0758820637152888	0.1821009097347783	0.5671080695479114	0.38850955323836334	1.1697586127337325	1.021639539713205	0.4764832048344772	0.4667629167627779	1.0	1.0	1.0	0.0	1.0	1.0	0.0	1.0	1.0	1.0	0.0	1.0	1.0	1.0	1.0	12.0	-55033.188472050075	0.0	0.0	74.0	-1298.6634014759463
194980000	-56761.263972264394	-1349.6387141964738	-55411.62525806792	0.41970320450397025	2020.9200228228933	53.59184017591389	0.3016479125947302	3.385579794461939	1.9447755162932845	4.267603817692419	4.410130364629741	3.239776367248359	3.449376574252101	1.8196549839745368	3.0532913713202747	2.9194586112789893	2.8026674015634083	4.189467309997293	1.8477263455935966	2.1496649800815932	0.20852356477087866	0.7238029365556604	3.1974345030472135	0.5707446956194704	0.6701635685785362	-0.32800334004019105	-0.2909674597588793	-4.344908802603556	-6.187802107970289	-3.6650720133147847	-5.599661681516082	-6.4041558304237345	0.468	4.889251552033571	0.2929565168269685	0.18169269760020443	0.1890636967290588	0.33628708884376757	0.5184014478771467	0.7238868953033964	8.200482445578271E-4	0.6494288317987106	8.200482445578298E-4	0.6494288317987126	0.38461397546884696	0.2798176852141222	0.5930126099261411	0.7036882485927307	1.4465485061515027	1.1094859977394842	0.09883931016691826	0.9251100304263324	0.5141568429304905	0.47958745019490906	0.4802164965479788	0.5242256349580295	0.5002914624469036	1.1184787504515898	0.7458736610211757	1.0	1.0	0.0	0.0	1.0	1.0	0.0	1.0	1.0	1.0	1.0	1.0	1.0	1.0	1.0	12.0	-55038.8406522063	0.0	0.0	77.0	-1296.1897536845913
194990000	-56745.01849907316	-1347.5241086922313	-55397.494390380925	0.4189868577551321	2020.9207391696423	52.69256616502555	0.25268233491865816	1.3861036604911707	1.0995151709949973	4.764495208205927	3.046839670272482	3.448220832177162	3.9684667385668417	2.143958627041613	3.251295224755072	3.7394391220704417	3.203228362785092	3.4923810460762064	1.7399891732182335	2.574861968517691	0.09226404533023203	0.9556981980182686	2.8316702359980956	0.24079907605744544	1.6518357738100138	-0.393586753515123	-0.4909509541432807	-4.101407164659596	-5.984831127510322	-4.4074675673510235	-2.814156021932546	-4.086747286443165	0.468	5.2257578148787385	0.291682983637323	0.17874333871592404	0.19453394251633352	0.33503973513041874	0.6591066057331527	0.7559566044093098	8.792753044832479E-4	0.613381318106858	8.79275304483247E-4	0.6133813181068583	0.7474806903833249	0.19357088418126095	0.5509317452778189	1.8173606921496555	1.6692634550754526	2.763316050812187	1.7174174337910777	1.9904495347931848	0.39774912835254556	1.416524682995507	1.3263420196052456	1.1781849096140231	0.865574247775736	0.8714342433543869	1.4285016436362068	1.0	1.0	1.0	0.0	1.0	1.0	0.0	1.0	1.0	1.0	1.0	1.0	1.0	1.0	1.0	13.0	-55020.605524384315	0.0	0.0	73.0	-1284.905184961303
195000000	-56747.98875436414	-1316.641285845741	-55431.3474685184	0.41758526618703173	2020.9221407612104	51.727713557783474	0.3980360467404428	2.4069926076194466	1.444299074323276	2.6233053439741596	2.405685448367288	3.1088696687600446	4.903875095848393	1.7628838863783396	2.450942005236426	4.5251056770498055	3.6042189496040895	2.954543945577493	1.8354211938714862	3.0157507815873226	0.20556180865336232	1.0117170323506885	3.212395349885052	0.43321507687555094	1.8930820538519926	-0.4722504849182876	-0.42252713488185367	-4.169460456179329	-6.507604973666073	-8.433589674219448	-7.393554828998903	-10.021458426088122	0.468	4.972593602592988	0.2932274580795564	0.1794580294471187	0.1953456280604882	0.33196888441283595	0.5748685264081784	0.7221918272457457	9.074484226703241E-4	0.7720248186412084	9.074484226703258E-4	0.7720248186412083	0.6078698203340134	0.487031204665133	0.43076391294460925	0.7333634630360129	2.2354311846643156	2.0419037017279047	0.10640106168480297	1.1158408033033371	0.41190947827792673	0.16477178438914436	0.7158062987150609	0.23687449088081292	0.983084180929872	0.8696746222170277	0.8322086675685927	1.0	1.0	1.0	0.0	1.0	1.0	1.0	1.0	0.0	1.0	1.0	1.0	1.0	1.0	1.0	13.0	-55051.25805706759	0.0	0.0	82.0	-1253.0288476717722
195010000	-56722.74070900483	-1291.4961886729463	-55431.244520331886	0.42968783332911215	2020.9100381940682	52.641907536002186	0.35244024341410346	1.0416212868907777	2.0144744994869184	3.064296162723224	3.2459083450403527	4.434347098445687	3.8921047732653102	1.6886383674414327	3.1937426595369307	3.269924531223395	3.8687291076222516	2.7481855728449007	1.9866957529414817	3.29180586756775	0.3041577905321103	0.466114034655272	2.7127109148313027	0.27583327844984673	1.4450173123215053	-0.14948542284138955	-0.6641209770008131	-4.420542282326304	-5.6713306994104515	-6.029015724966624	-5.6175476366124535	-4.891822277186023	0.468	5.893431862153541	0.29052649771327094	0.17879662416335784	0.19345449362635836	0.3372223844970122	0.7025643060886845	0.7386825757135596	8.739647754871093E-4	0.9687849283636313	8.739647754871065E-4	0.9687849283636288	0.1947927095275628	0.10595950883414405	0.48656279538720604	0.7489468678872419	1.2762166265868515	1.6754414566454712	0.6882760803104238	1.0139046108247851	0.10685057755148156	0.5823491898809329	2.267421378194532	0.5326163119546332	0.5350576512985225	0.6518761322929579	0.5888694016824653	1.0	0.0	1.0	0.0	1.0	1.0	0.0	1.0	0.0	1.0	0.0	1.0	1.0	1.0	1.0	10.0	-55053.23884113832	0.0	0.0	89.0	-1223.7712234419562
195020000	-56727.06504646019	-1302.5479389981685	-55424.51710746202	0.41731597829931316	2020.922410049098	52.344308834769976	0.19755861167550984	2.6833991708512057	1.3911110064282053	3.2133893094366615	7.596156765905779	4.0495227979887005	4.3491446925142565	1.7043249924862534	2.5157295072268195	3.0937323450440917	4.914701724517671	2.55533508323127	1.8955075455657189	3.0278471956684117	0.2949513125778217	1.2348221655204383	3.3972250649549083	0.43485780443792055	2.5289704103784603	-0.2523670400722712	-0.5881597094935828	-3.882003092637397	-6.480764449553963	-9.257999353419839	-11.983705563804019	-11.422663067539315	0.468	5.072225306206034	0.29059302874097875	0.1793746123076571	0.19424671701114016	0.3357856419402233	0.32674740868159624	0.6432090798023805	8.726970753627584E-4	0.7760866364157983	8.726970753627606E-4	0.7760866364157994	0.39291308280462206	0.2346299756817331	1.0945657974053105	0.7741400226843375	2.0324475473154155	2.7856394260174153	2.8896404856438225	2.2624279634938538	2.280140769218853	2.972954565328049	0.04331219278971111	2.1033985032781297	0.4618736691986727	1.8288280234415948	1.6972427904210186	1.0	1.0	1.0	0.0	1.0	1.0	0.0	1.0	0.0	1.0	1.0	1.0	1.0	1.0	1.0	12.0	-55030.54146649019	0.0	0.0	88.0	-1229.9835138661256
195030000	-56734.994483062124	-1323.487916831082	-55411.506566231044	0.41898632640182965	2020.9207397009955	51.99570577626431	0.4033316313838943	2.4748815762409855	0.7293501556656126	3.9057967172758623	2.9388163876243825	3.2027718854008387	4.0045928090697505	1.6735545533075287	2.4828860393395304	2.761509503266385	4.9224190165747395	2.4069812651381732	1.6967999724814629	2.4346521712376776	0.05809799244070977	1.217608755324569	3.5376782055280094	0.5220972218385326	2.8433568388417774	-0.1492840679158929	-0.9489949908900265	-3.7442778667320313	-4.657961288511145	-2.5960927745549554	-1.3077308359816184	-1.7112508855075	0.468	4.993446369923482	0.2876713961299889	0.17751361656174122	0.19283708735415486	0.3419778999541143	0.9225680119791473	0.7697506597963217	9.024913327075992E-4	0.8944128552432862	9.024913327076006E-4	0.8944128552432862	1.1478272414166268	0.78654165761833	0.4167915323908238	0.20880071020090973	1.1910574844761355	1.306959993357135	2.997060988747726	2.4225808337192873	2.065599985446737	0.9102987796327394	0.23695234166627013	1.0373375843909638	0.5384615492719436	0.8330770429592055	0.9452513173571327	1.0	0.0	1.0	1.0	1.0	1.0	0.0	1.0	0.0	1.0	0.0	1.0	1.0	1.0	1.0	11.0	-55027.15664448431	0.0	0.0	91.0	-1252.2062356796514
195040000	-56739.07577331329	-1304.0531910885447	-55435.022582224745	0.4167396378551602	2020.922986389542	51.65550393128365	0.18577811764127125	2.72710931558043	1.4428408086466524	2.037554588268203	4.0275134411121485	2.5700825584469262	4.281994822952124	1.7199894248164496	3.097364571605886	2.5117962430035345	5.477193049215778	2.5391430816825395	2.010255823606526	1.951138937730675	-0.01620375562115392	0.6818553247599616	4.4647765715254755	0.3174732381903703	1.9881359493604187	-0.2646718486193287	-0.33928747745302723	-4.224974415503755	-6.996110352557745	-4.665819853931538	-5.802858570257931	-6.304846654868374	0.468	4.99785139008156	0.29428167543360306	0.17447446839177425	0.1950187067438769	0.33622514943074505	0.6699163983425885	0.7521854294350776	8.847424309858251E-4	0.7182177946360312	8.847424309858236E-4	0.7182177946360315	0.8714491165271288	0.5192214513660273	0.9302536941477764	0.31449860116053857	1.0705358508054763	1.1611913514641494	1.538555083704276	1.2468569235310887	2.3644531342789117	0.5805780616739354	1.12742876184518	0.7108001577024093	0.5521475456739592	1.7169855050421614	1.4837003838525558	1.0	1.0	0.0	0.0	1.0	1.0	0.0	1.0	0.0	1.0	0.0	1.0	1.0	1.0	1.0	10.0	-55036.524201355016	0.0	0.0	85.0	-1246.5765928665453
195050000	-56734.91725896699	-1311.6132418400637	-55423.304017126924	0.4165535219482299	2020.9231725054492	51.87734659988854	0.34542509424617307	0.7518885100243828	1.2874984625429229	2.868866808685089	3.533295751092461	2.710300765629784	4.092213016310532	1.968330307331077	2.4996514666557403	2.880135812705429	4.094969104235009	2.076966320377351	2.50641240745333	2.1821902528537915	-0.11344715206939134	0.9880359046190722	3.993567510855283	0.5739840178085869	2.4944105512462924	0.04453221387035844	-0.8939893078886536	-4.063965733006646	-5.657862612214494	-3.124403037957888	-4.327801514714343	-3.958327382751346	0.468	5.099877163000505	0.29143759840945066	0.18198700933345377	0.18833003386647415	0.3382453583906207	0.6621692189948283	0.7536737534426445	9.137143977551556E-4	0.7953684254562929	9.137143977551544E-4	0.795368425456292	1.1718029569792021	0.4735760061657842	0.8498655130560008	0.8720203841493144	2.391581754330743	1.047658956957661	1.8720568723393667	1.078601448413866	1.1990451053306102	0.5682526092493699	5.664764759358213	1.0343029194052231	0.1653945917551397	1.7590006949193815	1.0413203579293377	1.0	1.0	0.0	0.0	1.0	1.0	0.0	1.0	0.0	1.0	0.0	1.0	1.0	1.0	1.0	10.0	-55022.75670002494	0.0	0.0	89.0	-1244.2929959992493
195060000	-56760.82947597674	-1326.6350017595253	-55434.19447421721	0.4164998311183631	2020.9232261962788	52.19226069591785	0.38817015313634123	2.4619508791550606	1.5952729853237135	3.2125174650506025	2.7034910790465188	3.3758085946690066	4.070577549954746	1.8458681008633742	2.3801193995615226	3.0639210683767604	3.8739055132310503	2.2151495957938083	2.5684425392400803	2.3932654267767033	-0.19977235674100008	1.2253954907604998	3.152174733939866	0.8309597491000706	2.9692361903372393	-0.17464409855630347	-0.953871604819181	-4.34707722306501	-7.571913320035979	-7.347561267983509	-10.687783767399878	-10.450194777839702	0.468	5.5192104741691494	0.29518622889198615	0.176466331112538	0.19180544079336018	0.3365419992021149	0.706788862940471	0.7528490262827031	8.183484080686944E-4	0.9431527206924336	8.183484080686943E-4	0.9431527206924339	0.8282044383453051	2.3319498514674817	0.2147577725084614	0.44920439896020914	1.745668759862266	1.6029102499517403	4.7135210731428305	1.064836618834991	0.798407943354606	0.6933819209485131	0.21187159122364266	0.713922228362391	0.47353527217958225	0.9965062187520992	0.39217248117189946	1.0	0.0	1.0	0.0	1.0	1.0	0.0	1.0	0.0	1.0	0.0	1.0	1.0	1.0	1.0	10.0	-55043.63256979124	0.0	0.0	87.0	-1254.9086251220292
195070000	-56792.54353998124	-1331.87748481197	-55460.66605516927	0.41884794228843253	2020.9208780851088	52.01150656578989	0.2937852150459634	2.887135595166907	1.7882655056555414	4.2398060851627815	3.888010843421088	3.7314356906537456	5.081780080472634	1.8318239478649059	2.4440491431601785	2.6392377329579864	3.3419343973763964	2.8136063164559824	2.1350395551881807	1.8199711761916362	0.02097074282460983	0.9010676612345629	2.1544039258608443	0.7294805141258461	2.1832380625450294	0.14738221303897184	-1.1212532751717952	-4.280584578447173	-5.652737875974618	-4.038788292055623	-1.5955540699237867	-1.0441573494645908	0.468	4.788008911758068	0.2906555387315556	0.17914485172439987	0.19295271453419952	0.3372468950098443	0.36066288901799415	0.702392107251963	8.876493058685063E-4	0.7952006636486907	8.876493058685052E-4	0.7952006636486902	0.9386637891500292	0.20553852780389242	0.13771708785623635	0.417286889474301	2.37473008550141	2.1982737014264866	1.1141761626920055	1.177135980904571	0.8937183275376944	1.4870469598641152	1.8643161148725456	0.9785341224189367	0.4231544474583307	1.8464907601591551	0.8541972223681682	1.0	1.0	0.0	0.0	1.0	1.0	0.0	1.0	0.0	1.0	0.0	1.0	1.0	1.0	1.0	10.0	-55079.93414924277	0.0	0.0	84.0	-1269.5909873890791
195080000	-56787.89517842949	-1344.3466736288112	-55443.54850480068	0.42086358610260854	2020.9188624412948	52.64138019972554	0.6693645486342121	1.011403175614059	1.8497872416702466	3.149637537097011	3.6521299195524124	3.2123851748716468	4.402138845937831	1.7818365956760531	2.4392267543891046	2.610259131622664	3.8460427887171225	2.996236761881006	2.32627857844113	1.5746737621037075	-0.07973928239364661	1.4222031922340246	2.3948984914278757	0.4635449471076621	2.379914030475932	0.40002605500229804	-1.3263640878595213	-4.656081118425957	-4.563614126643489	-3.7852470886093723	-5.457098990592299	-5.726898940481912	0.468	5.398954684743549	0.28994009804375764	0.1801540354630969	0.19288976086203885	0.33701610563110573	0.43717381454947035	0.6595400949342859	9.467008021450353E-4	0.7430412613187498	9.467008021450367E-4	0.7430412613187508	0.5565035719201283	0.31639597034712486	0.16503718645758478	0.03389850377038285	1.7668365116953808	1.2852834078621247	0.9391300019275095	1.3832843706412896	0.996121893933692	0.2942109497583911	1.0657826232902547	0.5912229066897489	0.7086271825407419	0.8190607902479425	0.8221579954802345	1.0	1.0	1.0	0.0	1.0	1.0	0.0	1.0	0.0	1.0	0.0	1.0	1.0	1.0	1.0	11.0	-55064.619828054725	0.0	0.0	82.0	-1286.2098673621983
195090000	-56815.85432042888	-1370.653079192868	-55445.20124123601	0.4432750719638129	2020.8964509554335	52.93516768637114	0.501645285696442	2.2403220159528257	1.3707562165600296	3.2222824622698893	3.616743441068438	3.3327908460617115	4.671637691328652	2.083534024272009	2.7831706601643287	2.975510960907138	3.9871994637902137	2.2441305032609122	2.457830492110685	1.6417628500551815	0.11879193123925906	1.451468075243025	2.284170677856319	0.3848558372402478	1.3583930692935877	0.20673299518279328	-0.8783318638853042	-4.194405462800214	-4.268414640586555	-4.372784906947804	-3.85677699718926	-1.836194326743921	0.468	5.229435069428513	0.2965010189297568	0.17909927967621336	0.19155375457112664	0.33284594682290247	0.7051208214666659	0.7513745250921529	8.624381445048629E-4	0.73141466547068	8.624381445048631E-4	0.7314146654706785	0.8898809614601427	0.7702133076995957	0.19246753702096794	0.019450378987931914	1.6456939773513197	2.5317906821203064	1.87221247106827	0.9635449914196035	0.2222007147043478	0.9591857606053003	2.070889116640013	0.8254537232370307	1.3540209982938822	2.1125181268799014	0.4750094880984804	1.0	1.0	0.0	0.0	1.0	1.0	0.0	1.0	1.0	1.0	0.0	1.0	1.0	1.0	1.0	11.0	-55059.164975741965	0.0	0.0	79.0	-1307.5611300936357
195100000	-56816.3446783067	-1409.4253838668099	-55406.91929443989	0.4243554485667305	2020.9153705788306	53.61547889775712	0.41742197240612267	3.1673250599409446	0.9566759459905091	4.218603965817898	3.3806867613741396	3.4542001794430406	6.1806667620374425	2.419737632394843	2.97323286655699	2.9100624174238603	4.29579469151849	2.857962035692737	2.205254126690022	1.5282235180795838	0.15541718593978512	1.4828944423591603	2.217531960909385	0.32444133067038994	1.6862560341061132	0.42681804406902857	-0.8640205726833148	-4.320680123003724	-2.2250741969018293	-2.932365536058721	-1.0386650209695532	-0.7672409608274631	0.468	5.347094207657644	0.29080710403011856	0.18250242762314828	0.18903358745569102	0.3376568808910415	0.6114072164937406	0.7310823957004567	8.671411217316292E-4	0.7573482291062945	8.671411217316282E-4	0.7573482291062962	1.1752649360032306	0.23776238664862245	0.26861294434266647	1.2792536406062163	2.830124147919165	2.008753159037531	0.020517380158499143	0.8223020678918764	0.8900402082179436	0.9138147413246069	0.3759144213532008	1.0939029077607365	0.939535452321869	1.2549221353239373	2.178026335650235	1.0	1.0	1.0	0.0	1.0	1.0	0.0	1.0	1.0	1.0	0.0	1.0	1.0	1.0	1.0	12.0	-55044.99353279334	0.0	0.0	77.0	-1343.0771282300948
195110000	-56821.680356741424	-1404.550801754324	-55417.1295549871	0.4173524637465868	2020.9223735636508	53.307415867617365	0.5650159148983936	0.527082452399962	1.1093928004220024	3.627789522892237	2.859527733126503	4.328294098913324	5.2434758586102745	2.4288531617417273	3.5363895270625014	2.4836828302769587	4.648898695626563	2.209510696868132	1.9327814266980765	1.9461271924183816	0.35736031207161356	1.655386065202299	1.4892346356211432	0.460111222490758	2.0185792037954027	0.2845208865992396	-0.5957590683974197	-4.083777539357681	-5.477961053813553	-5.975272902332295	-5.802532707973047	-7.500309527412801	0.468	5.037834022347978	0.2930954059564488	0.17948379244997778	0.1912907146272909	0.3361300869662819	0.998791629635323	0.7942490063898621	8.926024940902831E-4	0.7924833124121514	8.926024940902835E-4	0.7924833124121506	0.6437137555010387	0.6843560492159796	0.4521800687340668	0.3756078388364834	1.8191820975262365	2.546628600452136	1.2402943221956613	1.3582935704115595	0.5688183464252902	0.3888618394278929	0.5044003018779427	0.6079796539003166	0.520800566848492	1.155314268572458	1.7196558537220217	1.0	1.0	1.0	1.0	1.0	1.0	0.0	1.0	1.0	1.0	1.0	1.0	1.0	1.0	1.0	14.0	-55051.002979251396	0.0	0.0	79.0	-1332.2371768649416
195120000	-56815.50888641144	-1379.2554217608504	-55436.25346465059	0.4290559025205215	2020.9106701248768	53.16327752580006	0.23967071001435206	2.3707469438115703	1.6157836437525241	3.1231838593232566	4.170298885888707	3.9601931333486	5.218029761678482	1.9627325181928668	3.0338493131318534	2.411113605444805	4.396851745454561	2.446077601537904	1.9902608584700143	1.672128100577499	0.25849958873479817	1.7276900087579952	1.8978840964637076	0.6055530079700857	1.693203390578234	0.10823101263749217	-0.9265376350953555	-4.1230061795888595	-3.666735051540286	-6.961487047741755	-6.695529765943785	-6.895067593770669	0.468	4.583585848794575	0.29219488930706045	0.18004158951950183	0.19087139621691585	0.33689212495652116	1.009992711111359	0.8006944386358819	8.60685468756214E-4	0.7057741113505419	8.606854687562154E-4	0.7057741113505428	0.5954243021410869	0.2701553112041989	1.9308900927470485	0.20847679100489308	3.0239875998401566	1.459805679434554	0.953083382221546	2.794290228825065	0.18564520357136124	0.2837136116607847	0.2247311795920495	0.7448788734523907	1.334909159978672	1.432027498720626	0.7174855378603239	1.0	1.0	0.0	0.0	1.0	1.0	0.0	1.0	1.0	0.0	0.0	1.0	1.0	1.0	1.0	10.0	-55044.78949347593	0.0	0.0	87.0	-1320.5929272426793
195130000	-56791.42602351266	-1383.3307414472513	-55408.095282065406	0.4187297060853463	2020.920996321312	52.815391044914946	0.1958235116383032	4.811845311471368	1.1351406675572766	3.2312708363360905	3.3086532137378235	5.015241267376002	4.006112368805359	2.073754830087842	3.0336363297816535	2.72309250532843	4.401846041557436	2.712014991835225	2.1938973007985845	1.7431184841210166	0.23602986697414563	1.8464672790923167	1.6094673574051004	0.5388251959796871	2.785326349288716	-0.1171549825046942	-1.1536536613284674	-3.5991771496284883	-4.8379864760246996	-6.7913160019677346	-6.16557938725114	-8.680372242342465	0.468	5.288420228106624	0.29217885088973045	0.18193019004974098	0.1914859121870575	0.33440504687347034	1.182154115669062	0.7989837712053098	8.695790540035749E-4	0.7765841158807271	8.695790540035762E-4	0.7765841158807297	0.69251597190432	0.4151013674662325	0.011989933341441042	0.25059224301884236	1.243016787718772	1.6151916986234793	1.394456916789607	1.146353421983503	0.38637400808482786	3.0094747525901524	1.5776564214811186	0.9672537027657351	0.39777207126649733	0.9419105577723701	0.781349104234077	1.0	1.0	1.0	1.0	1.0	1.0	0.0	1.0	1.0	0.0	0.0	1.0	1.0	1.0	1.0	12.0	-55041.461219035395	0.0	0.0	78.0	-1317.6407864943783
195140000	-56779.838164239736	-1378.8804274447536	-55400.95773679498	0.4163703517946848	2020.9233556756026	52.676627324969914	0.43946944147714373	2.152647079930067	1.7546596480145076	2.4888515412512855	3.741388805293766	4.856260859841925	3.6039456831779204	2.0295894612941265	2.6993969564551223	2.2084340797553477	4.857434967610549	3.4702495063674763	2.0634869358074286	1.5237747880729777	0.3451852358391333	1.574111159211448	1.9909314188433653	0.28197874198792056	1.7281654523146353	0.4603291991815964	-1.401619497186757	-3.5073827803075273	-6.476203733137652	-7.712347175620648	-7.142169462769831	-8.095525405420233	0.468	5.282834078887578	0.2960097976289622	0.17900853029581634	0.18881579945888435	0.33616587261633635	0.6317138448078576	0.7572896636707935	8.378076939922178E-4	0.7423034675945295	8.378076939922175E-4	0.7423034675945286	0.352246538620352	0.8501580039073607	0.28447508350662154	1.4349679114499967	1.373449139653428	1.4013031889649554	0.11938123303195147	0.4595478525977936	0.028966656477817338	0.17307486401025168	1.1626232326286265	1.468011956198288	0.3996336611954891	1.5619986463441793	0.8156930855973727	1.0	1.0	1.0	0.0	1.0	1.0	0.0	1.0	0.0	0.0	0.0	1.0	1.0	1.0	1.0	10.0	-55013.38828949167	0.0	0.0	84.0	-1322.8360520212013
195150000	-56793.11235250404	-1373.7969523149973	-55419.31540018904	0.419653509988618	2020.9200725174087	52.29925992943916	0.6230589553916379	3.9694203733594637	2.6312343747388787	2.6740667059855734	3.168306887853541	5.012728985393813	5.037848614071936	2.237640511495946	2.318311949844568	2.227680592782484	3.872936401061101	3.6189288127660704	2.5513035946264457	1.6381909354865019	0.31565719588218233	1.2459641455748038	1.6841082034477213	0.5343272607167635	0.978305559529625	-0.040485533513879096	-1.003664212345148	-4.79122783641156	-6.157529424950543	-6.250292803883221	-5.114759134066011	-5.12623079227341	0.468	5.089725741850557	0.2890754560559303	0.17999778451420045	0.19355106462247715	0.33737569480739127	1.1367823556229348	0.7541295075293003	9.073400908422676E-4	0.7330363058106151	9.073400908422677E-4	0.7330363058106151	0.6472006330005945	0.47919225418244776	0.3910230709297593	0.28876384931524224	1.6212843574895799	0.6795637712724379	1.329838174815898	0.7289377155643497	0.25445214881127326	0.534290662811137	0.6322406151133815	0.6410246732259413	0.5314247648514148	1.3431652906398743	0.9024506270694679	1.0	1.0	1.0	0.0	1.0	1.0	0.0	1.0	0.0	0.0	0.0	1.0	1.0	1.0	1.0	10.0	-55041.01482774385	0.0	0.0	79.0	-1318.094315331616
195160000	-56802.38880639174	-1383.052946243155	-55419.33586014859	0.4164951637746637	2020.9232308636226	52.35507290333529	0.3003740486014649	0.693372463156966	1.8794672370344019	3.1848599489210767	2.78709696812679	3.7432193181032347	4.056412143625079	2.5077533280528055	2.3380526040311604	2.429116214584069	3.570296701802873	4.469847910074841	2.3225712232767153	1.5664110840537422	0.32860808089404414	1.2307562108132062	1.5054676133425837	-0.07847619960758448	1.8536943730928295	0.14766450898400563	-1.0051538415886179	-4.931741501742415	-7.2132962164357295	-6.535871119065945	-7.424602015328081	-4.999576354439574	0.468	5.443432570717529	0.29327560392866675	0.17881529538181395	0.1914300896569906	0.33647901103252786	0.9613694809397789	0.7836471423974185	8.622498911267046E-4	0.8494437173404762	8.622498911267059E-4	0.8494437173404767	0.3475014671102809	0.6361664656109236	1.224400662685957	0.47545282936628064	1.2825485893205757	1.3550379495846179	0.13297408042036848	1.466166561890985	0.2130077167979111	1.005638690723323	0.028319063779280312	0.6257506641833794	1.4030442270656194	1.099097204493325	0.7947378092691529	1.0	1.0	0.0	0.0	1.0	1.0	0.0	1.0	0.0	0.0	1.0	1.0	1.0	1.0	1.0	10.0	-55034.618396136546	0.0	0.0	85.0	-1321.0411576023537
195170000	-56833.85947221708	-1372.4085135641274	-55461.45095865295	0.41789178176442876	2020.921834245633	52.620164244152555	0.5420356977930303	1.0934092717975705	2.084894390933126	3.1665589758932473	3.562103154464383	3.5205772878410198	3.6805509585430776	2.2283728251478303	2.4491038718917735	2.2905739950170982	3.2360941348214247	5.334672424956194	2.0799573551641712	1.5041984791655088	0.6291054856677437	1.3073227694362712	1.533727108562453	0.01826423886865429	1.340831914286016	0.3083915538827647	-0.9409722664292185	-4.576780753018708	-5.223653275480914	-4.642541323755532	-4.3270945729608075	-8.696519696663394	0.468	4.610045986267647	0.2964624767738955	0.18026883144762115	0.1928969245719477	0.33037176720653477	0.581993373477137	0.7388036875422944	9.03960327641004E-4	0.8267158143157649	9.039603276410055E-4	0.8267158143157655	0.34474269505780747	0.15359398620241782	1.6473845504236497	0.1578831078278924	0.7356639729918728	0.4795149282501765	0.7235862382510589	0.5640353290197545	0.2426001858560796	1.7170305757804591	0.18513778416985252	0.5197577387395593	0.3073529915269823	0.5654191308231628	0.44566212640933517	1.0	0.0	0.0	0.0	1.0	1.0	0.0	1.0	0.0	0.0	0.0	1.0	1.0	1.0	1.0	8.0	-55088.628071329265	0.0	0.0	83.0	-1318.8127970009946
195180000	-56830.06501605321	-1386.1773968007562	-55443.887619252455	0.4191420801202202	2020.920583947277	53.19338576217268	0.42454695145007865	0.5082560638643512	2.5861152855591456	2.9284567553136047	3.2363097017761993	3.896427786241529	3.641242344863284	2.4460193666779495	2.817362813659071	2.300351687979799	3.775736211407867	4.6062415934107825	2.0592911825911413	1.7622208362125524	0.4976716642534952	1.680616932431946	2.2448665974878086	0.0876147277731324	1.2878935721955838	0.8446783579098619	-0.9617400985518894	-4.596916781264401	-5.394273834080271	-8.871048974919479	-10.686254899709116	-9.810012499287131	0.468	4.88742728577223	0.28742536920759104	0.18186121361702107	0.19565153420484294	0.33506188297054396	0.9647356301777782	0.7476631424176415	8.786103530777124E-4	0.7642636692088812	8.786103530777116E-4	0.7642636692088822	0.5341154761826629	0.597341521723324	4.408479809903065	0.6356384370678793	1.2358384131880293	1.2585403854702921	1.1234294327960954	1.399325610877808	0.16108067458118322	0.8704515822802624	1.6410654740542974	1.1768294667632844	1.4674589799563176	1.1015505793907723	0.7245165209207982	1.0	0.0	0.0	1.0	1.0	1.0	0.0	1.0	1.0	0.0	0.0	1.0	1.0	1.0	1.0	10.0	-55048.400939838	0.0	0.0	87.0	-1321.5988905801898
195190000	-56794.88183440593	-1364.0557251690961	-55430.826109236834	0.41748999594744785	2020.92223603145	52.39351358586154	0.2760771072253326	0.6828836649102408	1.6766475062715696	3.3103365853012874	3.3155355242186673	4.504240851534421	3.486549571140079	2.217053404543645	2.9048462868847755	2.5367085050278213	3.440144239018552	4.529777572296064	2.124606362020136	1.6219000432619342	0.318368859835213	1.5676214323861455	1.3383322857920994	-0.2734954364664701	2.011325401524661	0.3995736496726662	-0.9693256159901839	-4.501271966647364	-6.552754088510074	-8.686095571115747	-7.181201602641143	-10.55814574231196	0.468	5.059661175578556	0.28959255071344825	0.18301275005892634	0.1893003693980225	0.338094329829602	1.0200493690246888	0.7801040797973053	8.194547527636502E-4	0.7138913351179161	8.194547527636508E-4	0.7138913351179165	1.144574994611253	0.8662893851116343	0.09434136867727479	0.9789377747168683	2.0460863220063494	1.755738901748429	1.1340101502284445	2.224980835937993	2.0633321897634676	1.099580688310201	0.3816289138190422	1.3733526231013666	0.7550223919962875	1.631494621251215	0.5133126218638495	1.0	0.0	1.0	1.0	1.0	1.0	0.0	1.0	0.0	0.0	1.0	1.0	1.0	1.0	1.0	11.0	-55043.48361033755	0.0	0.0	83.0	-1301.1403494148
195200000	-56771.3260217203	-1318.2935592764911	-55453.03246244381	0.42243889175504107	2020.9172871356423	52.52142374639514	0.24741428035257196	0.07589583709600412	1.1270897137357418	2.6751228193607894	4.7648422264689625	3.631216452609419	4.294918074775651	1.9175217254430499	2.71387732163473	2.1365465523348863	3.200417602654605	4.513949888342321	2.147376571493417	1.5669233771660047	0.2655596663419082	0.8908630855186384	3.1489841942891728	-0.10852276847442585	3.052607012522429	0.2276524004469448	-0.920864779485332	-5.387725403972099	-5.846102860983881	-6.937686555140875	-6.855818061993898	-8.175298210693644	0.468	4.862296227523436	0.29700197379343646	0.17815173838609624	0.190573062118326	0.3342732257021404	0.5322134602323824	0.7305862300879182	8.395432285498364E-4	0.7713353186592878	8.39543228549836E-4	0.7713353186592904	0.6521961709326817	0.4035238850332576	1.7715275925552136	0.9331012527146108	1.0090212098706048	0.9728592399370031	0.24899998990312544	1.42619486514694	3.9571312335897466	3.2831200033437553	0.1532775119919614	1.0447469275694534	0.7146444483990139	0.6541745370936113	0.4814263920218649	1.0	0.0	0.0	0.0	1.0	1.0	0.0	1.0	0.0	0.0	0.0	1.0	1.0	1.0	1.0	8.0	-55052.95887028352	0.0	0.0	92.0	-1259.6164320102569
195210000	-56763.95391870699	-1337.295129919337	-55426.65878878765	0.41749284193715014	2020.92223318546	52.53801471386292	0.18000931304991538	-0.6565719377591224	1.5732014673437347	2.5027732654721504	3.627494128905808	6.790970199770542	3.576470996587926	2.1933564360783278	3.0428225134977818	2.3501119235203154	3.0638287483844167	3.6633945699437747	2.143098120195131	1.7121501075792973	0.3085241811577115	1.5852049264394483	2.5139420312710463	0.2532065697071699	2.4902168216871816	-0.06926696667222512	-0.7224591447360863	-5.711619631110475	-4.582985352891394	-6.070640877352676	-2.9937986731719715	-0.4443859356575075	0.468	5.407796047172008	0.29352711462813674	0.17740087529671228	0.19162264624611344	0.3374493638290367	0.36601872021937143	0.6599942522205566	8.868671563008179E-4	0.7935587014161045	8.868671563008191E-4	0.7935587014161073	0.4382782062632508	0.400121958093095	0.6896632646183608	3.333452853063654	1.3282057977989865	0.5488294505606635	0.052140872870028124	0.6719191684629107	1.2020275316144498	1.5102038002771099	3.357895370452505	0.7431425008741256	0.4070725404973438	0.6341801577086448	0.7582035721372797	1.0	0.0	0.0	0.0	1.0	1.0	1.0	1.0	0.0	0.0	0.0	1.0	1.0	1.0	1.0	9.0	-55032.77656645938	0.0	0.0	88.0	-1277.8020625199995
195220000	-56768.534048739675	-1319.0684087599786	-55449.465639979695	0.4178569878791171	2020.9218690395182	52.21222225197457	0.3102096923347972	0.2624155643462447	1.3810971431326118	2.2992669172296076	3.7302446618718834	4.508346422518213	3.178610671093631	2.2784657370511563	2.8168651610845545	2.320152043835072	3.6385892078211164	4.767438842675116	1.802427830749384	1.4287392149732963	0.28757615979866613	1.4993309313378607	2.1689091583887214	0.1428732269537301	2.233807460364353	-0.07069153892987529	-0.6650041551111711	-5.54658749117486	-6.962322685461949	-7.47176841642618	-5.688210420129009	-4.903507012626555	0.468	5.231316370088363	0.2896197391054695	0.1805074716694847	0.19330548989045784	0.3365672993345871	1.3023159064438214	0.7999605192642242	8.442949419162253E-4	0.6761711504845658	8.442949419162244E-4	0.676171150484564	0.9473373747905109	3.7298767797685968	1.6294782455460641	0.7170958335618032	1.728215478423071	0.4818321703440429	0.8714099800369122	1.4528844539905954	0.29369048170823314	0.0760819272009518	0.6837840795584134	0.6478616382667169	0.7727705963328341	1.3937333971801098	0.9720093024912125	1.0	0.0	0.0	1.0	1.0	1.0	1.0	1.0	0.0	0.0	0.0	1.0	1.0	1.0	1.0	10.0	-55047.55242760454	0.0	0.0	86.0	-1261.3722086799662
195230000	-56724.017135404676	-1300.1954284066408	-55423.82170699804	0.4324294443517767	2020.9072965830455	52.99403225852888	0.15686089012086887	0.06869974610787283	0.7141867371864237	3.76418534454908	3.6052148769206718	3.625048744817965	3.6460397277242613	2.312827417731955	3.2029270625613173	2.182170177937332	4.761001158572109	5.290024135514865	1.6918967631455712	1.8058744915829938	0.11717785856968228	1.3870826106573657	2.139079173166655	0.2769674845666878	2.8584222081087054	-0.16902209870139406	-1.138464755518608	-5.746311793864456	-1.9939196215876116	0.7024704338302357	-2.5532273155692473	-1.6032980522010094	0.468	5.174504645618666	0.29172954174981025	0.1846261301900479	0.19270910599844188	0.3309352220616992	1.3539431309624277	0.8230483070370129	8.612261753695385E-4	0.7933722927197817	8.61226175369537E-4	0.7933722927197804	0.40596830433022585	0.06466518642566521	1.4852348238436783	0.5254612026035912	0.5464244948438083	1.1913720296548194	1.5463593629776928	0.5688369356173844	0.6747492208952215	0.25044628587754575	1.3724374716794197	0.6254408423400266	0.828434337404559	0.5789850883056623	0.1722974281709606	1.0	0.0	0.0	0.0	1.0	1.0	0.0	1.0	0.0	0.0	0.0	1.0	1.0	1.0	1.0	8.0	-55048.88638352186	0.0	0.0	82.0	-1245.5704071959285
195240000	-56732.94123426121	-1290.3790166138922	-55442.56221764732	0.4182844105127273	2020.9214416168845	52.91433456502067	0.37675510013160113	1.5677297687403682	0.7473581771677612	3.3207633761157216	2.6022801841586287	4.373650215729948	3.554778932384689	2.211562101947026	2.731881865144753	2.3560820917321834	3.6998864968916	5.284083760082989	1.9189405068848995	1.419130219742391	0.05361319593533559	1.7109664112320524	1.9592267439642341	0.4309854590099888	1.7265733196844515	0.041965928749620324	-0.8965594727179894	-6.11843017860293	-7.149237820915837	-8.519952016309302	-4.9355362983488815	-5.510666719199481	0.468	5.612420664279531	0.2917088533213088	0.18062348715465856	0.19036279774114637	0.33730486178288543	0.6091245240593933	0.7232263323842737	8.411274709229923E-4	0.8280157044495501	8.411274709229921E-4	0.8280157044495509	1.0958068653036372	3.7091045835703174	0.8895987231601006	1.4167132429051343	0.9474993785900538	1.3616919841624713	0.5321822878722644	1.0791407777703927	0.4179376393362434	1.180584206347972	0.5666572266904748	1.0688033396229186	1.1792133945926182	1.616123909881954	0.29588715181416114	1.0	0.0	0.0	0.0	1.0	1.0	0.0	1.0	0.0	0.0	0.0	1.0	1.0	1.0	1.0	8.0	-55063.298379395535	0.0	0.0	90.0	-1227.9393754923274
195250000	-56740.002189345265	-1284.2607630732025	-55455.74142627206	0.41623728386487824	2020.9234887435325	53.204525797237295	0.218553888737748	2.45018218883897	0.9127397428986269	2.6782388193388433	3.3622544633757614	4.706396959522168	4.650542567743278	2.074726359673576	2.6317765367964525	2.1624514536192434	3.537233915050032	4.262798579969227	2.411735101743447	1.3738032007420007	0.16584517981790958	2.5862588089035374	1.650698277990412	0.3289967674794407	2.198114976825668	0.20374768683471475	-0.6784727117353545	-6.0036237633807845	-11.867763053167556	-16.051115671290184	-20.633135418997632	-21.057654572156558	0.468	5.662727735909046	0.29292009343916503	0.18253939604557345	0.1895255728311227	0.3350149376841379	0.6900512853805607	0.7349671881418163	8.630293786324064E-4	0.7796199531934116	8.630293786324055E-4	0.7796199531934127	1.1810267792758873	0.2871360760762663	0.8932670205744869	0.719705893231244	1.4268587455069417	3.5267343273783434	0.2500720114678047	1.886259102054649	0.312743887698815	1.9666601101315986	0.6593858365968146	0.9869121177868815	1.4582393865290013	5.2937792056793205	1.2441761477848565	1.0	1.0	0.0	0.0	1.0	1.0	1.0	1.0	1.0	0.0	0.0	1.0	1.0	1.0	1.0	11.0	-55081.859228383095	0.0	0.0	82.0	-1213.9347503421989
195260000	-56751.358425579725	-1298.5908281081597	-55452.76759747157	0.417533263412813	2020.9221927639844	53.424727828756446	0.2453410201080142	4.271162415926077	2.584251736166391	3.832625182352268	3.0022153388662285	4.144356218279821	4.186327284013369	2.1333739760681545	3.0444671128095577	2.3503077865711095	4.199132600423831	3.418193467898116	2.254725493416788	1.356662456963869	0.14893470556697425	2.250043557590884	1.6180820819552586	0.2795717780554985	3.6105429795085904	-0.040668003151904865	-0.8126950976594619	-5.816540056493342	-5.589388644498196	-8.782708580517829	-11.344794175872261	-11.67326128647112	0.468	5.230137050510157	0.2916196091088769	0.1820728326276363	0.19109887834586092	0.335208679917625	0.7554634979690603	0.7651226961354662	8.39506131663909E-4	0.7710554155176477	8.395061316639076E-4	0.7710554155176463	0.6363545834560017	0.2660527299896566	1.0978420404140738	0.8226090201629	0.8557798776133945	0.7252671564181896	0.7887565129137014	0.9895715119146359	0.04464185449581422	1.5518970276600428	1.7014246179917796	0.607048174235586	0.4939539737782524	0.8480412746263385	0.4092612257164723	1.0	1.0	0.0	0.0	1.0	1.0	0.0	1.0	1.0	0.0	0.0	1.0	1.0	1.0	1.0	10.0	-55061.335342547	0.0	0.0	79.0	-1240.8394367267988
195270000	-56763.40602380359	-1324.9716487258977	-55438.43437507769	0.4221865553295456	2020.9175394720678	53.44312933841403	0.10767848851491202	2.5204613734431005	1.6039102117695563	2.7795130349526285	2.7771468173294687	3.561903755834184	4.605206244496296	2.098308173189718	2.710777594347696	2.136353762093598	4.565929250668826	3.847084307949802	3.070105911334149	1.1754595235042076	0.34942052237979915	2.910013577121479	1.730997492377651	0.3887668767582225	3.2026654678113156	0.011638827766379312	-0.6478420926458759	-5.603649286476675	-5.581058471566782	-5.527352676047451	-8.49430557514643	-4.045562361996945	0.468	5.624210520104983	0.2873976639524403	0.1837990277036752	0.19244158857801957	0.33636171976586404	0.38711026126674564	0.6959094559837914	8.958325185109558E-4	0.6453587109579747	8.958325185109566E-4	0.6453587109579755	1.9956989291944085	1.011119004699377	0.17090241003665738	0.36110015022158215	1.3946308609796054	3.5577943770469527	0.4547202729549419	3.5821689535197687	0.9877537239284095	0.5456963532154224	0.28583692610433953	1.3774239552682863	1.7030856769716298	3.7890878062727937	1.2193395301016043	1.0	1.0	0.0	1.0	1.0	1.0	1.0	1.0	1.0	1.0	1.0	1.0	1.0	1.0	1.0	14.0	-55053.91451301035	0.0	0.0	78.0	-1255.3893607739426
195280000	-56744.60250507933	-1328.7720695749463	-55415.83043550439	0.41880965893231215	2020.920916368465	53.12546012431145	0.2863098508858353	1.5282822191645749	0.8376066778542552	4.2294270747157565	2.7870930452299185	3.8830134550828332	4.087477111296318	2.643567341553411	2.3366980058291746	2.3816019704431004	4.391638122970076	3.6921980453651155	2.5831292745873466	1.4307468232367313	0.3899116851829438	5.78898997726701	0.9475179950658856	0.3003395880754582	2.3485479855861553	-0.350581414139443	-0.9319121603445017	-5.542592705630271	-5.834579339108314	-8.218906214798533	-7.809421942104128	-8.238782128255409	0.468	5.332433050492877	0.2949723534684127	0.17844185252781827	0.19127731927282776	0.33530847473094044	1.0759858261290174	0.7523263687741223	8.342166665992321E-4	0.7196978853961161	8.342166665992327E-4	0.7196978853961151	1.0634386575310892	0.26056209551589127	1.1148690347994434	0.32650099273742544	2.277988451284049	2.5910335595327334	2.7836736701731426	2.967498517509565	0.24346096799929054	0.312688769431587	0.22205001706983798	0.7054023646312857	0.8231422519314999	2.699681905089049	1.12478808017434	1.0	1.0	0.0	0.0	1.0	1.0	0.0	1.0	1.0	1.0	0.0	1.0	1.0	1.0	1.0	11.0	-55040.01714118755	0.0	0.0	81.0	-1263.35196826365
195290000	-56765.15852410573	-1325.121157732683	-55440.03736637305	0.4167641892283412	2020.922961838169	53.275228063089905	0.30155536365257835	2.4258507071485678	1.207985114846235	3.7075385185960275	3.288858598637278	5.711635345602816	5.673642858562604	2.1136474060963795	2.3336745236757044	2.702430658086166	2.9519929579128394	3.8799634080391434	2.4663215650723216	1.1347928174017707	0.5457651248822899	3.980232990723868	1.1192052113311177	0.21868547001375452	3.099510010829956	0.10352466560421306	-0.8272965956442383	-5.459124483772831	-7.251804721496014	-5.031841462053992	-4.886714644690281	-5.0913871778761575	0.468	5.221931605184123	0.29760396560316116	0.17783017854354996	0.19075042065334605	0.33381543519994206	0.5154861061311027	0.7401952092770939	8.719288913944848E-4	0.6953414894506824	8.719288913944837E-4	0.6953414894506834	1.6760917757566758	0.5505799624572846	0.10311482284405206	1.395476694961611	3.4505971283938446	2.70026673353483	2.0959756100502425	2.0099291200487035	0.03147445212620968	0.8990274952687693	2.0925269003000526	0.8536119654775474	1.6529524282462769	3.1195516536794874	1.6020530098637507	1.0	1.0	0.0	0.0	1.0	1.0	0.0	1.0	1.0	0.0	0.0	1.0	1.0	1.0	1.0	10.0	-55049.77686807175	0.0	0.0	84.0	-1259.450292277218
195300000	-56701.90288278533	-1310.0180413919177	-55391.88484139342	0.4199168841546751	2020.9198091432427	53.00006459586393	0.32140332776931413	1.02152095532227	1.1585921569635693	4.535469589779827	2.5179768383471335	3.7231027462442317	5.812174999837895	2.633269946097767	2.135750436518509	2.333934889356502	3.4232748424456143	4.041941563805276	2.546485043699647	1.0294337436048897	0.38668465255287665	2.805056161208704	1.6253634925731095	-0.0829021741460967	2.659121664736493	-0.1313208111602499	-0.8060667920932625	-5.349369479440639	-5.835252214776737	-5.323860189174667	-5.116677816124191	-7.430984855117652	0.468	5.359809274243044	0.29055196272254047	0.1789147000075991	0.19203456840539845	0.3384987688644611	1.3960884156322804	0.8052905599014445	8.325546336858132E-4	0.7234975850711072	8.325546336858135E-4	0.7234975850711071	0.36227525898368645	0.2939294895357482	0.9423624723728313	0.34819055884569466	0.8653884494814825	1.0716573561170202	4.470117153997203	0.5871483804769095	0.2089283816212701	3.0747454106791863	1.4047354215190908	0.8135469472859248	0.6592579671789948	2.0038313835352857	0.6088659182751432	1.0	1.0	0.0	0.0	1.0	1.0	0.0	1.0	0.0	0.0	0.0	1.0	1.0	1.0	1.0	9.0	-55009.62044067552	0.0	0.0	85.0	-1249.655925963839
195310000	-56724.65187384492	-1298.6354442515508	-55426.01642959337	0.41667010851252	2020.9230559188848	53.354742934311	0.30964531188677064	3.1473710188344812	1.1613746788637709	6.071728389474029	3.03559375436951	5.2505594436608085	3.5475061541277544	3.01934576823889	2.11359634303426	2.5646738102601843	4.310313376177596	3.752026908408905	2.2497620974655987	1.0670235640225085	0.4057437410614827	4.313218420867395	1.604016068072006	-0.016899986747754656	3.2260187205427187	-0.009048942900681069	-0.5180467652274934	-4.850774354958367	-7.913001185459719	-5.2915525701287125	-2.371891092395013	-2.4239348379407364	0.468	5.585697819594456	0.2907683328108508	0.17667166033492962	0.19196127652164996	0.3405987303325687	0.9780667932441122	0.7727358639577283	8.496099710135932E-4	0.8734903614183874	8.496099710135907E-4	0.8734903614183863	0.37417977605765473	0.1627507911218431	4.185100261739144	0.19096079893121345	0.8473970804811565	0.7004111607314136	0.5251856544169319	1.316360065695211	0.32965827209010373	0.9238021393750668	3.289456440136884	0.7679658930778036	0.8789255021102	1.5700238247879432	0.538268917472282	1.0	1.0	0.0	0.0	1.0	1.0	0.0	1.0	0.0	0.0	0.0	1.0	1.0	1.0	1.0	9.0	-55041.32198029943	0.0	0.0	89.0	-1231.8510863645618
195320000	-56728.392239519984	-1297.82044414414	-55430.57179537584	0.41801390362295116	2020.9217121237743	53.02874856626322	0.12644072273223764	0.09883020287276023	1.6197821355303827	4.1998998944337895	2.455537834410383	7.494083823419127	3.4074015255484658	3.0460738038040684	2.2554460680729993	2.635041769640751	4.059829822897961	4.4906038898296785	2.642235098926826	1.092487668101295	0.48396098737471577	4.629760316131383	1.814113585925481	-0.09894753396733041	2.0081531051192756	-0.13152927120784264	-0.5516095756529931	-5.141643271942354	-6.6339925652344265	-9.987859944405136	-6.011295094816629	-6.809292927783934	0.468	4.983840722286512	0.286442466400375	0.1849311630755277	0.1937471315456152	0.3348792389784811	0.7557898399563955	0.7664605702382548	8.403016198236923E-4	0.8432486895747714	8.403016198236922E-4	0.8432486895747703	0.8146361447707064	1.1823100563514175	1.0350436476056366	0.19001092572684675	1.456482834876542	0.8410593421913733	0.24311825547154894	1.6239036052355755	0.31528558820866787	0.22779669991127077	1.93583930237104	0.6025091861462084	0.4938787198480024	1.4021798207751333	0.632453090691487	1.0	0.0	0.0	0.0	1.0	1.0	0.0	1.0	0.0	0.0	0.0	1.0	1.0	1.0	1.0	8.0	-55061.599538525705	0.0	0.0	86.0	-1239.7977120529886
195330000	-56749.88758879568	-1328.3641798398373	-55421.52340895584	0.4191437706957732	2020.9205822567014	53.50883072966052	0.23050958933798468	0.9934035062692624	2.4643567735339214	2.4076839471824045	2.9512806636355102	5.062903688874143	2.6913318030696067	3.185152455209904	2.2969466802592016	2.2220005156568017	3.3130085077088003	3.741041523095362	2.347118547434708	1.3557984373344996	0.3813185068212584	4.907510483596195	1.8042232158352427	-0.08682027172892316	1.3544349030832115	-0.3102324648505531	-0.3592035735489294	-5.011821575581085	-6.292189607979503	-10.057028240229673	-11.250297776377945	-9.192937699329917	0.468	5.682911076512629	0.29600865612845223	0.17823530115153846	0.19265459549040595	0.3331014472296024	0.7021642278494419	0.7575477253751737	8.783211252579222E-4	0.7898531386078519	8.783211252579249E-4	0.7898531386078539	2.8066863333821233	0.7597620819634214	0.7459221726489935	0.8297340763848416	2.6920699534347823	2.097922812859839	0.03036483984615777	2.9368899953084435	1.6971074812102327	2.9467451416951778	0.23918422933778802	1.0989250033038482	0.566830126364275	4.148268560215987	1.4120435702892136	1.0	0.0	1.0	0.0	1.0	1.0	0.0	1.0	0.0	0.0	0.0	1.0	1.0	1.0	1.0	9.0	-55053.22635711476	0.0	0.0	84.0	-1258.3857364678586
195340000	-56753.91672559628	-1342.6401343764137	-55411.27659121987	0.41839206004664437	2020.9213339673506	53.714723129883325	0.41126291814065535	0.9035010576543531	2.56658659609988	2.9388476625860984	3.3025487914596834	3.2777773948706628	2.970925227739875	2.9678894004283607	3.0425533048938616	2.3158778659971553	3.526715064992207	3.3161618961162938	2.788253229959543	1.4889069071041403	0.5385517651821942	2.388671394834397	2.6859001913991802	0.12277683488837979	1.9931315384349186	-0.307230534814084	-0.515368115253673	-5.530070284217959	-4.812475591886465	-3.400240714681853	-5.162560368026034	-4.713405865071292	0.468	4.622757366473646	0.29711677217070753	0.17732320077607056	0.1932129271599374	0.33234709989328354	0.6629272536740174	0.7493478042973261	8.272627517169713E-4	0.7463626622772143	8.272627517169727E-4	0.7463626622772153	2.283035194584539	3.542774839720814	0.18587542309264615	3.0435414610447555	1.1722458676472145	0.8629238414964743	0.3506569199146341	1.1924617698099333	0.6002882089806205	0.9053639165297004	0.11993821447548823	0.6057778905367518	1.4962442203873918	2.091138193631493	1.0185429168720035	1.0	0.0	0.0	0.0	1.0	1.0	0.0	1.0	0.0	0.0	0.0	1.0	1.0	1.0	1.0	8.0	-55038.291524934204	0.0	0.0	83.0	-1281.9460502260638
195350000	-56713.212663325525	-1312.2315536674284	-55400.981109658096	0.4163356870511203	2020.9233903403463	53.094727583155944	0.20667006661590026	0.8479904739486748	3.1668462255812386	2.3606797824516175	4.956804091851431	4.287495713161172	2.017248000086373	3.3507024866271267	2.5672598405821687	2.5143123371274747	3.0600760623222456	3.6935349565082682	2.180121345755433	1.1507380308623152	0.210521121496953	2.3429223462756106	2.1178553487424474	-0.03295484672967017	1.874311173476993	0.12874510185066365	-0.4892193942628885	-5.825173932281958	-8.922785410651732	-15.000149187774323	-10.6034916374622	-9.648097734017975	0.468	5.2702365445402455	0.29154988924092406	0.18186826281419735	0.1958539859690364	0.3307278619758413	1.2244595749359262	0.8003884231846571	8.824268871527481E-4	0.7093649315916911	8.824268871527502E-4	0.7093649315916916	0.4820227262049823	0.5929817748120967	0.3766070283952739	0.28837611938459634	2.168944549059711	1.0142010325717778	0.06541318327239497	1.2594237159012391	0.7508522331761759	1.0637682735115712	0.5628655374577853	1.1348201404596916	1.191694048269204	1.1402328083057849	0.39345739786965817	1.0	0.0	1.0	0.0	1.0	1.0	0.0	1.0	0.0	0.0	0.0	1.0	1.0	1.0	1.0	9.0	-55029.23414763328	0.0	0.0	80.0	-1258.5999841580851
195360000	-56707.79310944387	-1320.9612853536937	-55386.83182409017	0.4162355182648417	2020.9234905091325	53.28150052832259	0.14213492614987505	-0.6568745071827813	4.0456845928742995	1.763153311302816	2.8178800829274575	4.106836282830792	2.515546783953392	2.9742475741865406	3.0622659304067	2.430821215334158	3.4796938975712597	3.0870845426790368	2.5744719842258292	0.9741329776810232	0.33957939159505635	2.145758560709064	2.048665020008397	0.21954025938617516	1.049709300027528	-0.4290090258273074	-0.0942901915771586	-5.919373137466782	-8.017677015519658	-5.63655579228892	-7.3180159931392375	-8.51146998116206	0.468	5.073787607079224	0.29386740207164697	0.1748491746031835	0.19333768890527386	0.3379457344198948	1.082050877015447	0.8014125147896816	8.483963784373792E-4	0.7846537341327815	8.483963784373805E-4	0.7846537341327817	0.7450569149620128	1.230084983956696	0.6784534788553023	1.5514418679906994	1.1034700887851279	0.6758999454869499	1.5053263327402842	1.2176143127448344	0.5443773422429022	0.12610043706718843	0.13875989882637382	0.8036102663501635	0.8256474160405244	1.348059417106738	0.5195394216908045	1.0	0.0	1.0	0.0	1.0	1.0	0.0	1.0	0.0	1.0	0.0	1.0	1.0	1.0	1.0	10.0	-55008.71466116635	0.0	0.0	87.0	-1261.3457892140625
195370000	-56708.51350394674	-1308.7487751143462	-55399.76472883239	0.4162522917949181	2020.9234737356023	52.91930314462878	0.2063120769078083	1.2398755568793967	2.5734564754212546	2.3609941289746352	3.6770217174917135	4.371067224688579	2.4978140144422896	3.207497253484963	3.4770436294281706	2.2007133498755067	3.7916097334681327	2.8702665991429077	2.3025083991693505	1.0864876082214103	0.2883338123761118	3.5441914448645866	1.891821602317288	0.18882877958205543	1.3402092928054117	-0.27564664208516876	-0.08912000082334454	-5.762038663800157	-9.486478065755765	-8.934049063895074	-11.66775994055975	-10.49185018168063	0.468	5.067246369634179	0.29373804183099916	0.17928676008725497	0.19187472063070973	0.3351004774510352	0.7289274662506052	0.756069221919139	8.570067030026927E-4	0.9328739602593807	8.570067030026943E-4	0.932873960259381	1.107455989137286	0.6956602302412519	0.26971970017595154	0.150782052833348	2.0111920002883745	1.0210734713476748	0.16298895498867613	1.9624695671166603	0.19698927019891033	2.860563469861171	0.16732335871119672	0.9620507161043202	1.2430633090306524	2.169253845531611	0.4371862676084733	1.0	0.0	1.0	0.0	1.0	1.0	0.0	1.0	0.0	0.0	1.0	1.0	1.0	1.0	1.0	10.0	-55036.21327159883	0.0	0.0	88.0	-1239.4152599251643
195380000	-56726.65228182762	-1298.6312140840378	-55428.02106774358	0.4174297237286704	2020.9222963036686	53.38457545789034	0.2652803507199659	-0.24922105747322443	1.4800714198949565	2.2970573590216046	4.680710185377721	4.517380747224161	2.2302358326105667	3.254471868385925	4.727700548671271	2.4506176568562275	2.8627218354319064	3.423688648598279	2.2230255716252754	0.9658444894635985	0.23385092284791892	2.459571209150445	1.5566799096966843	0.5525025875129543	1.3197296565789582	-0.05085168108801044	-0.5395858527234159	-5.6543798593069585	-6.722637533759672	-7.704917896980686	-11.260838277040826	-9.06534786053716	0.468	5.1015001810342016	0.2941231483169769	0.17762194428661504	0.1949076100558513	0.33334729734055585	0.9202707788442434	0.7768205279183792	8.371135096776125E-4	0.7331414754683929	8.371135096776114E-4	0.7331414754683914	0.7298941848103251	0.2671826182607718	0.38646666545753355	0.9738406871262317	1.7550592161591345	1.0841597254217274	1.0781474960067599	1.7841840210474211	1.0803787492815484	0.08344850481684314	0.5432213168144641	0.8589362208792607	1.0878838985689236	1.053290101453653	0.25833562666356885	1.0	0.0	1.0	0.0	1.0	1.0	0.0	1.0	0.0	0.0	0.0	1.0	1.0	1.0	1.0	9.0	-55040.45047913332	0.0	0.0	85.0	-1243.3771005229828
195390000	-56735.10075485896	-1289.4430899676872	-55445.657664891274	0.4172493606753841	2020.9224766667219	53.126152680541054	0.1669995449708259	1.0901296791147932	2.9930184162598383	3.682243259587818	6.14067248235917	6.665803521328299	2.1854127668184766	3.2675611832832905	5.022446183891148	2.5077831784323927	2.6995655846848168	3.372727173315992	2.2057871458599196	0.8376073634533205	0.272651237111768	1.8781049386077768	1.709003685292412	0.17150686183202724	2.320137992166802	-0.10478189387177847	-0.05367800224317787	-5.830397591767916	-6.570448495164944	-3.6678373455139393	-0.8778573322091754	2.528586690222042	0.468	4.826533630445318	0.2930056265762608	0.1797423928134934	0.19319338538594372	0.3340585952243012	1.0981282940951909	0.7640856070108404	8.670963257816706E-4	0.7655582511730725	8.670963257816702E-4	0.7655582511730694	1.404553216529546	0.23071053387488744	0.5139343302225998	1.4143057909886134	1.4899620274404528	1.1579720622724845	0.04000261534042634	0.582802269841989	0.5797385949796937	0.12378082501341282	0.7366026365617149	0.9074242822399075	0.9008271979783793	1.4433611358183867	0.7695030669459855	1.0	0.0	1.0	0.0	1.0	1.0	0.0	1.0	0.0	0.0	0.0	1.0	1.0	1.0	1.0	9.0	-55060.32969274377	0.0	0.0	86.0	-1233.5446107320315
195400000	-56764.98175832719	-1322.19742755766	-55442.78433076953	0.4181568417289174	2020.9215691856684	53.11315931290286	0.14269905387236534	-0.8853627365912182	1.9344874616708163	3.1436652216986376	4.9176420214492325	5.042939613251508	2.2762839093525074	3.30287886270748	3.5927710827789996	2.3406758001576344	2.284040990854371	3.1149037687124257	2.4546793343833047	0.9967475202077899	0.40997499905531115	1.3337213845338531	1.5832807779220155	0.4240189325892728	4.854192016670348	0.08412203666372854	-0.6304729449164697	-5.721846858957859	-7.122321869400668	-5.719917813360459	-5.985343171509173	-2.7545448915606507	0.468	4.6926025565103275	0.29017119134269437	0.18319969051024315	0.19508670399103442	0.3315424141560272	1.4924721112392725	0.8066344114065502	8.704936489262042E-4	0.748204449883247	8.704936489262041E-4	0.7482044498832479	0.8037256005043871	0.10955368591304544	0.15918952385097646	0.8711683953661185	0.9922785369929008	1.2439423508302736	0.014492104739131737	1.2232436837359897	1.962036588813718	1.8063549936908252	3.293330116111662	1.5166560119869565	0.7181502182884415	1.5303326320152328	0.47340518019556527	1.0	1.0	1.0	0.0	1.0	1.0	0.0	1.0	0.0	0.0	0.0	1.0	1.0	1.0	1.0	10.0	-55071.811024778995	0.0	0.0	78.0	-1260.2502837039242
195410000	-56730.71432449467	-1311.7967061967784	-55418.91761829789	0.41759064550017205	2020.922135381897	53.18842574476881	0.20310620705340152	0.7315893241910003	3.625415305983701	2.834474531384207	3.55785927023336	3.935332473872551	1.6237936708629448	4.288154929712818	4.031221548704969	3.4611398353999716	2.599948586986105	3.240252755917441	2.744271648959357	0.8933717717836187	0.30016607111685845	1.7367346934879968	1.3265512537798794	0.07322258470088353	2.2517532465988293	0.0488284139996473	-0.06364442779612048	-5.639450633169201	-7.162834553905496	-5.4608405818333114	-4.984205332502895	-0.710462091185641	0.468	4.85885466336967	0.29468586124462814	0.177319030242925	0.18953730833446827	0.33845780017797766	0.7495009290025614	0.7639812761579985	8.513672656047401E-4	0.8337613599112738	8.513672656047401E-4	0.8337613599112755	1.524933464838915	0.4367294141296302	1.0289657402088332	3.2295357042935318	1.4103770467193382	0.9267435022533357	0.3805937876494555	1.1132134371457711	2.0907235981100047	0.9435861018366783	0.15681776502416975	1.446539075947884	0.7479926447566972	2.9502292963948564	0.4759875056017099	1.0	1.0	1.0	0.0	1.0	1.0	0.0	1.0	0.0	0.0	1.0	1.0	1.0	1.0	1.0	11.0	-55057.94139156539	0.0	0.0	82.0	-1241.9716769524557
195420000	-56766.72415533989	-1337.5964269203994	-55429.127728419495	0.4182922850099907	2020.9214337423873	52.927712205223656	0.15776867417013676	1.1970449814331892	3.280351743973158	1.6077846619248266	3.298096329959816	3.781541048671733	2.5409791865588867	3.9962851646548887	4.13519438965421	2.7745840936649113	2.5388883900105395	2.7835723153663303	2.9792192100880226	0.9063179659032408	0.39057442505392886	1.792542001099777	1.493300550517218	0.17574000188814873	1.9636180658933364	-0.17899153829983602	-0.37064503578403907	-5.674984149654582	-4.43699624575874	-4.936886567845078	-3.344376748813271	-1.4519404714037307	0.468	5.199133165841119	0.28994071434355584	0.1824890451761891	0.19127912383180407	0.3362911166484501	0.8838448291645367	0.7816840138864639	8.68548165203819E-4	0.7127225909023609	8.685481652038183E-4	0.7127225909023599	1.027013967382841	2.18053388587703	0.49505163588292783	0.684962229245668	1.617007598200013	1.7613095345014214	1.1885439370420197	1.0204047421127762	0.0064899631203412245	1.5150814010942577	7.720082612919594	1.1135356866409445	0.5721528614199007	1.7022095028531048	0.6740133380552142	1.0	0.0	1.0	0.0	1.0	1.0	0.0	1.0	0.0	0.0	0.0	1.0	1.0	1.0	1.0	9.0	-55050.03143999172	0.0	0.0	82.0	-1274.07923244276
195430000	-56784.79816582707	-1332.4942915667339	-55452.30387426034	0.4165099001483849	2020.923216127249	52.6366474498067	0.23537694479823826	0.08822121838833005	2.6508099830501903	2.7232223639941777	2.770744196969942	7.938127211648789	2.2681425637093926	3.3508932213343123	3.6277022634453804	3.486161523700167	2.511068816481009	2.7294145988734204	2.4656802661058745	1.0141514617680156	0.2752494225161146	2.969298752639278	1.5067214104732272	-0.09186659821790193	1.5347619075481371	0.05835695110158992	-0.571541161257944	-5.834252145719901	-8.151819923999135	-9.179694324496511	-13.412841770590116	-15.6525031600614	0.468	5.136451198394313	0.28851217298294135	0.17964185918878867	0.19298311483346256	0.33886285299480645	0.7139015404472902	0.7410683442430879	8.487447861111701E-4	0.755775952850312	8.487447861111702E-4	0.7557759528503124	0.5873260836861159	1.5344957248710647	0.3430939635470713	0.26590195435771874	1.6783392032969728	0.8771704738671685	2.787629685980948	0.600216644565481	0.2819077295619048	0.884421718879899	0.5464431667309728	0.6757838600531308	0.8636183115649163	1.3633153383821426	0.7808438025177589	1.0	0.0	1.0	0.0	1.0	1.0	0.0	1.0	1.0	0.0	0.0	1.0	1.0	1.0	1.0	10.0	-55061.367831153744	0.0	0.0	87.0	-1274.0754789350879
195440000	-56816.259692270774	-1341.6390969130225	-55474.62059535775	0.4164767402546491	2020.9232492871427	52.17467448703705	0.2843023390839829	-0.8335444842478149	2.145961891248778	3.2820684689467936	2.9468759126915227	5.444260443419766	2.1281178935865475	2.6190686289307847	2.7819133115545154	3.6956101496884	2.8692432310059792	2.409133127985311	2.145818383659064	0.8756526001841	0.366297366730944	1.9978182919484389	1.8437464800321284	0.2457771503696358	1.2026252733709737	0.027955682359580986	-0.571071773737909	-5.153193839876807	-6.92791264747525	-6.653670705518287	-9.16670343258801	-10.19554618809644	0.468	5.477183496717324	0.28769878617781025	0.17990193724677436	0.19152634163787097	0.34087293493754345	0.8764557264881009	0.780298930661921	8.718666334258314E-4	0.607109955612893	8.718666334258314E-4	0.6071099556128934	0.6280735104435357	0.5016511329538375	0.5426644220480318	0.2185666729941989	2.3094902803980135	1.4079279399963813	0.950720912974647	1.5577549667014832	0.883895137308454	0.4553308907024488	1.1241522093562095	0.8424222529173387	1.3710824327270126	1.2149975261804062	1.0014455041745565	1.0	1.0	1.0	0.0	1.0	1.0	0.0	1.0	0.0	0.0	0.0	1.0	1.0	1.0	1.0	10.0	-55078.94334285656	0.0	0.0	80.0	-1289.8859484109284
195450000	-56783.88715640687	-1327.458860413327	-55456.428295993544	0.417991327682377	2020.921734699715	52.26736815511582	0.28111256792747563	1.0828318036893043	1.8011779882789332	4.802258867078908	3.061194396888214	3.950547254767013	2.3934612197453013	2.9412260794364933	2.7571795536297685	3.669410892323816	2.9632917702410646	2.520879095973916	2.2131399019653197	0.7365242375443143	0.2252278467389655	2.817588339908471	1.871546821755596	-0.08720764048970642	2.5977261351303755	0.09867813731301858	-0.5691739590280437	-5.075689284716466	-7.669359197717242	-4.181496423256046	-3.40174181106323	-2.5079531716022716	0.468	5.037317172671455	0.2899768041098667	0.18001729611584538	0.19190403881106152	0.33810186096322536	1.1145588349737503	0.7777038077461174	8.763149335345259E-4	0.7648046145436607	8.763149335345231E-4	0.7648046145436599	1.3336676487340333	1.5660744549091836	0.26457052745745885	0.20221239328080687	2.128069448544615	1.530042911676644	1.2277351052744265	0.762551018349708	1.2074634438353102	0.20313286895771293	0.6861514592794323	1.3935392075396904	0.9964247749733269	1.6322249457366116	1.3297697786537739	1.0	0.0	1.0	1.0	1.0	1.0	0.0	1.0	0.0	1.0	0.0	1.0	1.0	1.0	1.0	11.0	-55049.97999019602	0.0	0.0	89.0	-1263.3349379810732
195460000	-56781.00329421802	-1337.4920820185557	-55443.51121219946	0.4166486106442462	2020.9230774167531	52.41049239662534	0.1827886382815235	0.22702576453285617	1.4702116296069776	5.727594159348644	3.3591056331881144	4.030654235799943	2.786094018977477	2.171879275365136	2.4774055145441016	3.057196221971558	3.575577906378735	2.9566024977103598	2.5483504077709047	0.9555597308832646	0.43885714428519007	2.8606732829830213	1.9551284087566259	0.2685338052630754	2.6697767677155153	-0.007562231261867294	-0.641031067737503	-5.316132471481687	-7.354658147166818	-6.332932455367692	-6.628686133098109	-7.757336541503582	0.468	5.140458645674456	0.29259685920544487	0.1789210726825484	0.1895693498177554	0.33891271829425035	0.6458037627860432	0.7491744150435187	8.67489676914655E-4	0.8022279082051027	8.674896769146527E-4	0.8022279082051019	1.7138142610585398	0.7072863792905163	0.983324301254176	0.798551242592241	1.6296665153604428	1.6540653279248156	0.8295907095181543	0.8039431687577762	0.7030036768875758	0.8606331041926322	0.6097414538148015	0.7889148872716091	1.444005992893393	1.8798287222493621	1.4048833654529511	1.0	1.0	1.0	1.0	1.0	1.0	0.0	1.0	1.0	1.0	0.0	1.0	1.0	1.0	1.0	13.0	-55047.28100076459	0.0	0.0	86.0	-1267.5080052528951
195470000	-56783.51300623507	-1318.2262620932904	-55465.286744141784	0.42063329818264783	2020.9190927292148	52.01378010142725	0.26672997455408703	1.737145495629262	1.3854670916908507	4.571711772364658	2.7113741950003916	5.616325588464608	2.6728044522807943	2.452350963586503	2.4358002542441652	3.606679502617598	3.853779744449534	3.008843385472558	2.0623192343016528	0.946214356972317	0.26759347119425436	3.4314151503238217	1.3793303338228067	0.23048508806289175	2.0022459208374825	0.011441443610372186	-0.9867129613711182	-5.386820066920365	-4.590757798801072	-8.84050006594541	-6.284931237575359	-4.004099242371894	0.468	4.728318457793248	0.2953028804907771	0.17950051386569987	0.1895935833813784	0.33560302226214367	0.8053964854326504	0.7822426135538955	8.687778325079567E-4	0.6572806360739867	8.687778325079565E-4	0.6572806360739867	0.7180339748407482	0.17844200727082177	0.48559910838408765	0.38463201100319905	1.0359482122332806	0.47882562819802027	0.7382080262321123	0.50392216811381	1.4093660837604305	0.1647327643718099	0.42053066225520713	0.6131104309593074	0.3761571103346317	0.6099074832780327	0.3949455913636157	1.0	1.0	1.0	0.0	1.0	1.0	0.0	1.0	0.0	1.0	0.0	1.0	1.0	1.0	1.0	11.0	-55062.70999256149	0.0	0.0	81.0	-1268.6714240850204
195480000	-56808.795535861624	-1322.6071501741624	-55486.18838568746	0.4187797204097693	2020.9209463069876	51.34014740523191	0.32680507520554924	1.7831832012043334	1.5547252585706834	3.7183336466900117	2.07581731082662	3.8175765165876783	4.149408263900669	2.36200533945543	2.0953165851306412	2.9927871019371195	3.498509719978388	3.0242994247781314	2.095636690360729	1.024839919698565	-0.03337483950954828	3.1597680726316058	1.3589398182082815	0.1607389819342993	1.7271693422416716	0.11381601889599394	-1.2072392586322211	-5.438699802915524	-6.705321388265604	-8.904578635107768	-6.615427563871363	-10.375641884825605	0.468	5.043517775009569	0.2906774279431259	0.17860948673849317	0.19217316478620275	0.33853992053217724	0.9959058533559505	0.8098280282325699	8.770689696544578E-4	0.8850540208358538	8.770689696544613E-4	0.8850540208358559	1.2291697590606783	1.8204711892871306	1.1474138921891603	0.7246634121398803	0.9029725330786953	1.558330180368905	2.6055674810081983	0.9668882338831596	0.1142627009822235	0.9760474544729958	3.1815189034632523	0.9121885522242819	1.4661661725565838	1.6207362155273017	0.3587592015504468	1.0	0.0	1.0	0.0	1.0	1.0	0.0	1.0	0.0	1.0	0.0	1.0	1.0	1.0	1.0	10.0	-55101.41911563363	0.0	0.0	83.0	-1252.058616799745
195490000	-56801.2864274156	-1321.7997722223379	-55479.486655193265	0.41780848139479826	2020.9219175460025	51.824575573887444	0.2811841226260903	0.12712716218962863	1.308937836658714	2.891910632488205	2.2383400646339986	3.4169578144642063	4.228699025341322	2.650298263340942	2.591180151081815	3.248567331554861	3.3807282396669738	4.094569840617255	2.1874221502747884	0.8409052069841901	0.3592274348260117	3.1607343680305826	1.4082360353821974	0.27483885761359084	3.0574674048458923	-0.2781971589963492	-0.8149945002608846	-5.122773579302977	-5.51482610312622	-8.419448112050086	-6.1928230742751476	-5.501496579647075	0.468	5.144666643808142	0.2959551592165577	0.1803425105257302	0.19211544324514337	0.33158688701256767	0.750272940272391	0.7584846621205766	8.777409928157017E-4	0.9814927341105747	8.777409928156998E-4	0.9814927341105757	1.233708772820591	1.278907960659843	0.5254989842370226	1.2387103047154262	1.4230394596380922	1.5128525503978592	0.7525744047527209	0.4569100528289748	2.299781432984872	0.546624309689043	3.013590194591411	0.9515874865161645	0.8431638130001728	1.030515468551875	0.335301734296388	1.0	0.0	1.0	0.0	1.0	1.0	0.0	1.0	0.0	1.0	0.0	1.0	1.0	1.0	1.0	10.0	-55078.12870084777	0.0	0.0	90.0	-1248.5336473498085
195500000	-56845.50250803315	-1381.0290322437886	-55464.47347578936	0.41692460059468045	2020.9228014268026	52.40522002616541	0.4028532254552468	0.9424323657101683	1.4588774511622884	3.025990245558664	2.4620548765882035	3.5661192159299047	3.4449291123646684	2.390554054452333	2.8843500807213394	2.914455244096139	3.3242216492494	3.444207057630157	2.150327397769847	1.224290016858569	0.21833123191522358	2.8760673199328175	1.1478903540728804	0.5672822065899374	1.8704788551998792	-0.4472224556037865	-1.0113993975033027	-5.141727055726322	-6.262992422309013	-3.7293285261038833	-3.402029500530599	-2.614475230500772	0.468	5.283946896366266	0.2937647558748616	0.18025450130334553	0.19168933619571077	0.33429140662608103	0.9869073755941884	0.7997785142037328	8.930199527964881E-4	0.9210364016075475	8.930199527964894E-4	0.9210364016075501	1.4712613229251363	1.3753665882652717	1.6749573824461437	2.53011998926609	1.8662619563775733	1.8793822191144933	0.31860582402616966	3.5699279516169145	0.23079540802624782	1.330039703652193	3.20551858767507	2.121851837069068	1.362766633357042	3.0706210087026014	1.9883593714303793	1.0	1.0	1.0	0.0	1.0	1.0	1.0	1.0	0.0	1.0	0.0	1.0	1.0	1.0	1.0	12.0	-55063.03269373773	0.0	0.0	85.0	-1294.5043891891505
195510000	-56824.23020428288	-1371.6753167860732	-55452.55488749681	0.416930168718391	2020.922795858679	52.675285545294166	0.3589905302169645	1.035681299511795	1.436649256045655	4.370352101221217	2.5013722833293386	2.9171221930475477	2.9466653868140904	2.3092571954764045	2.5901719793104174	3.3201274654981905	3.120291319019833	3.8075467707556494	1.9003823150010937	1.4300969769977117	0.5298190696582689	3.7583844872315586	1.1563950832382173	0.13914697299053935	2.3320204116723535	-0.6613691315789635	-1.1330520449797719	-5.34361046495406	-5.838473544422314	-4.960117676223678	-6.7388753583614	-7.593481785949289	0.468	5.145017555578064	0.29111075642670264	0.17523110032717476	0.19284110117097492	0.34081704207514657	1.2675968290131152	0.7970027576536212	8.517328014194574E-4	0.9011698867279286	8.517328014194591E-4	0.9011698867279319	1.0701603119670182	0.2629917871954542	1.5974312674460325	0.6859483400268515	1.7232330591580045	1.4207079183970142	0.5037704961189974	2.178062525911561	1.0102478988020158	0.730835662453385	1.8614928035641476	1.0925710308292373	1.1286704458594148	1.3449766670344854	0.7968712982958327	1.0	1.0	1.0	0.0	1.0	1.0	0.0	1.0	0.0	1.0	0.0	1.0	1.0	1.0	1.0	11.0	-55056.48459640137	0.0	0.0	91.0	-1298.4537459025153
195520000	-56761.59852043883	-1340.6696161415716	-55420.92890429725	0.4162347571708595	2020.9234912702264	52.691680099426605	0.33087784093177736	1.9918559386612515	1.8724667550876914	4.999137567278056	3.6795037760400406	3.104034975490853	2.6128560476494025	2.848128692206749	2.2589705823850905	2.8977499159776636	3.501624834274227	4.926352924066476	1.7913085430833902	1.391441957427268	0.36300450423791714	3.992998331164691	0.9551735097622088	0.26914800322234633	1.623745388711509	-0.2513408849743202	-0.6736486128402265	-4.783387385883439	-6.547757081788999	-7.356673859406079	-6.635294990463011	-2.838949985852267	0.468	5.014057067373478	0.29197018669179464	0.17982026247908728	0.19277824993099615	0.33543130089812084	1.8208637702227437	0.8134116778107838	8.481758540315881E-4	0.8377532506612015	8.481758540315883E-4	0.8377532506612024	0.9818944762907552	1.1439048290394118	1.6372217472088464	0.17140195076474307	0.9641897974074316	1.6723157446776975	0.15925275841695166	1.1674095472533077	0.5577938095357018	0.2146788617945467	0.9976849949598108	2.442194540428839	1.2427600949086866	1.8036181118413008	1.2963302685718692	1.0	0.0	1.0	1.0	1.0	1.0	1.0	1.0	0.0	1.0	0.0	1.0	1.0	1.0	1.0	12.0	-55022.960682850884	0.0	0.0	88.0	-1268.4653961475951
195530000	-56785.39179481045	-1371.2445330427047	-55414.14726176774	0.41912328581741853	2020.9206027415798	52.85758968684727	0.45271765324401647	1.574001837461199	1.2759323533230704	3.888305361370116	4.2838819364712135	2.597667959566122	2.6947358012534477	2.9914055746685895	2.3729387687942856	3.7973857289997595	2.7867104695428067	4.327102695265204	1.8209085000059844	1.197755309389049	0.26377111885415727	3.0020125793985275	1.3872068531253914	0.1384108366616074	1.3121072928278408	-0.26771162904505397	-0.64593670757981	-4.735498375141868	-6.127275362791869	-5.313850510536272	-4.3401978022069025	-3.5662077993507157	0.468	5.106278555311455	0.29161091295264735	0.1780381964034922	0.1920874828353652	0.33826340780849423	1.3031056690655922	0.8046143922045195	8.909935763735089E-4	0.8237604650287756	8.909935763735111E-4	0.823760465028777	1.1146810821915092	2.0168442887579463	0.9565246613445456	0.27140514449165276	1.5009003188184156	1.041662784695181	0.24805611968947774	0.619740667520011	0.2578601401764225	0.18035163251403621	0.5816155146713209	1.469754370955809	1.7427221855263526	2.643648644080318	0.10824875336122478	1.0	0.0	1.0	0.0	1.0	1.0	1.0	1.0	0.0	1.0	1.0	1.0	1.0	1.0	1.0	12.0	-55026.623876354985	0.0	0.0	81.0	-1302.0462909493767
195540000	-56801.077604446546	-1376.922662311363	-55424.15494213518	0.4165317942751641	2020.923194233122	52.729283067953254	0.3705626835908222	2.0755665359423183	1.433830066890536	3.0073188949530443	5.812258242840506	3.459912406191122	2.1961716358151877	3.0949416100515577	3.5564314887089914	2.698714754402971	3.1149499620909866	3.8786347802591092	2.3942610699369102	0.9710757359485277	0.45409324845211146	3.9782826682554218	1.1353120608008207	0.3586835320300725	1.6703658369135521	-0.594521426860084	-0.6483979263753088	-4.105917274088988	-7.394701319813339	-5.698744009729359	-6.936752474689576	-5.168052223454319	0.468	5.171161502504622	0.29665598282427535	0.17840333728303748	0.18465980300329027	0.34028087688939584	1.1093911729410497	0.7678438594798848	8.634681321356608E-4	0.8938478788948998	8.634681321356626E-4	0.8938478788949014	0.615895824179332	0.5687779836125347	0.32620750886849265	0.34688865222398574	0.8089924302004549	0.5874736936911479	0.3545350365162264	1.6453443231209957	0.033103874350271345	2.0002507753024914	1.3708636873738569	0.7414054955656846	1.5905273148471055	2.3170275686555093	0.30937130636977933	1.0	0.0	1.0	0.0	1.0	1.0	1.0	1.0	1.0	0.0	0.0	1.0	1.0	1.0	1.0	11.0	-55038.72577143623	0.0	0.0	89.0	-1308.1119705455565
195550000	-56775.028343172846	-1349.3237891722877	-55425.70455400056	0.416450990190838	2020.9232750372064	52.864105779606135	0.5685875306038132	0.6390263225578361	1.1141274473710039	2.3235588933331672	3.554694871580806	4.0973121030429445	2.1808562755082965	3.0317629014803353	3.713943532826551	2.716855340067533	3.1513539991483985	3.9011704922464197	2.1479243138905213	1.0861215410435647	0.2395531429618261	1.8815094592826729	1.3501297691672862	0.4262819485431257	1.8840512261743605	-0.47863599691118525	-0.5957446981016332	-4.116729536319285	-5.766956926705168	-9.48489152261465	-8.995896653614661	-7.736547770702958	0.468	5.1522574131939205	0.2899792121652076	0.1793157574423937	0.19295397925894991	0.33775105113344767	1.1726382870460599	0.7758191794753725	8.99002551674669E-4	0.693723506227437	8.990025516746714E-4	0.6937235062274371	0.22844377567510446	0.04117614265559235	0.9714125366806382	0.1508569339300306	0.8716381907621245	1.3727373979187918	0.6368199009612211	0.6791705637950749	0.8096995796819607	0.9023020857563796	0.1502483350693319	1.4627460895402251	1.858150519543049	1.5228609807944473	0.34898658888668604	1.0	0.0	1.0	0.0	1.0	1.0	1.0	1.0	0.0	0.0	0.0	1.0	1.0	1.0	1.0	10.0	-55029.81780828268	0.0	0.0	90.0	-1294.3184472127957
195560000	-56834.528559985105	-1405.5297771223452	-55428.998782862756	0.4163083594567215	2020.9234176679406	53.08358153990721	0.30757540995734206	0.8404990552417789	1.3536469703009986	2.0314655911022945	4.55657954652968	3.9131491512446495	2.2149920570698245	3.2873201090621036	3.1476696964477546	2.7946717747671492	3.7717489251448226	3.8607119356528523	2.056812857479339	0.9494037100837608	0.9056823173003337	1.7612102543202737	1.0743218917423172	0.4652043170298832	1.6002775194696626	-0.10284490523744055	-0.7871935099662002	-4.297867432203253	-6.26725946032961	-10.07440817230844	-9.136991187435104	-9.929956422261906	0.468	5.611956416360922	0.29307348964619967	0.17983892718623026	0.18901009113088213	0.3380774920366868	1.3033849033205565	0.7953764178721126	8.655973499742957E-4	0.9134520978680367	8.655973499742945E-4	0.9134520978680349	0.7849281369290718	1.6743994537048859	0.691428753736428	1.0727273094124865	0.7465313354286369	1.5207030616712345	0.2134316350295008	0.72793710389961	1.3027305198174128	4.437751925134486	1.45067434844324	1.094715988678533	1.0276352111956248	1.2822788620688428	4.3195887724375215	1.0	0.0	1.0	0.0	1.0	1.0	1.0	1.0	0.0	0.0	0.0	1.0	1.0	1.0	0.0	9.0	-55027.05312568198	0.0	0.0	96.0	-1330.4382411268568
195570000	-56809.01692566141	-1368.0499677725652	-55440.96695788884	0.41885286340173616	2020.9208731639956	52.72269431826607	0.4500604312275639	-0.05858220583688322	2.2976873050353186	3.2123389834796043	2.8831195869221506	4.399903775915869	2.0328245785768253	3.545949859169153	3.67596148812044	2.9174031997344883	3.3962280161186156	4.3440198200827	2.1145554744733226	0.995628393932311	0.38452607407611267	2.018008297954492	1.0565036586512662	0.3342897457775587	1.9972175845473443	-0.32825861054165917	0.023355489288607645	-3.7925423317721085	-5.985755413826891	-5.597375327906878	-4.649216309970157	-5.8785131575345195	0.468	4.792480814862897	0.2910216735841912	0.17912156513807426	0.18837832419283662	0.3414784370848968	0.6989030878564603	0.7354326112745605	8.991749160563782E-4	0.8095553742304519	8.991749160563792E-4	0.8095553742304531	1.3514469983246935	0.2740048505623579	0.6709379951165552	0.060523026301353	1.1184849543550677	1.1358516112682708	0.7878938616062048	0.6747347657253813	2.4624159297510735	0.451212272094749	0.16131182828163218	0.8570354382730367	0.3291402781609236	2.1874767491460356	0.18049984949113745	1.0	0.0	1.0	0.0	1.0	1.0	1.0	1.0	0.0	0.0	0.0	1.0	1.0	1.0	1.0	10.0	-55044.73089692976	0.0	0.0	89.0	-1307.5429541730393
195580000	-56775.56085125298	-1371.4420955459084	-55404.11875570707	0.41752812066915446	2020.9221979067281	52.54951244586026	0.47541778615502306	0.7626285026843744	1.8765172630144478	3.1196989621255753	3.274789328660172	3.9146122648026727	2.1348883397088114	3.1757729339095495	3.1810844512476355	2.8372972875966616	3.771667734865151	4.199608889759571	2.0422019972946095	1.0559453608451714	0.32526985094771943	1.7976395197035426	1.170165753367678	0.13419130228673426	2.065321281702529	-0.3269379157286777	-0.5178232564734077	-3.954023845383506	-5.204483496366521	-4.658429358864776	-3.218973885975963	-6.02187714541289	0.468	4.938472301064571	0.29201342349350623	0.18151923890810745	0.19236505954935446	0.33410227804903075	1.368094577653161	0.8113913545074453	8.621953080375023E-4	0.9430857037605086	8.621953080374998E-4	0.943085703760507	2.456131229064499	0.7484156868179135	0.5591922402434373	0.2526686679534676	1.670876801038896	1.4079058609005528	1.714925002277842	1.4402899353459202	0.07498371801737172	0.13208852015135925	0.2825569776751906	1.6693940284503317	1.229687248872927	2.4242242879049227	1.9321157871345251	1.0	1.0	1.0	0.0	1.0	1.0	1.0	1.0	0.0	0.0	1.0	1.0	1.0	1.0	1.0	12.0	-55017.56300856208	0.0	0.0	89.0	-1292.7828146369347
195590000	-56746.26942890171	-1392.8747927399284	-55353.39463616178	0.4181341432678273	2020.9215918841294	53.22870618677862	0.3896347973934891	1.046171098284599	1.905563392969392	3.8592832175584473	4.483317042452859	3.2249771993107803	2.307681480439865	3.1231706444192855	3.0912690069945894	2.636702945897486	3.143111566269281	3.057826676391573	2.1270757982423443	1.1283745240316736	0.3012543180641899	1.3793321989541298	1.6457315495623188	0.0847615201166924	2.719667956605508	-0.04368685170260034	0.09926204242240377	-3.733800691316427	-3.9523180574266346	-4.5108902947010465	-1.813761613108499	-2.8992236282575816	0.468	4.921603178564009	0.2853269494310481	0.18119577018107821	0.19566927226651262	0.33780800812135997	0.8226376473002642	0.7339049180503503	8.597766764770241E-4	0.74941662664821	8.597766764770255E-4	0.7494166266482106	1.6323524482712362	1.0752837081968274	1.3779799803314206	0.2225840584803989	2.81458072361084	1.2580257784877236	1.1678705710275195	2.1407303343322033	0.36514236525404287	0.37144584827773025	1.0549361422875605	1.6039380724201284	0.7693367321916595	2.288098228050098	0.5308958778654475	1.0	0.0	0.0	0.0	1.0	1.0	1.0	1.0	0.0	1.0	0.0	1.0	1.0	1.0	1.0	10.0	-54992.42187213064	0.0	0.0	80.0	-1329.0925411555138
195600000	-56763.35206144655	-1384.0499391664698	-55379.30212228008	0.4228351247342144	2020.916890902663	52.41206205039627	0.6832634942634489	-0.2845275417775627	1.405979528541035	4.3956210309481385	4.267096480641843	3.294229344785152	2.287163048409117	2.51707418984421	3.1845834837507687	2.9095241050210947	3.4543616919575855	3.718971027889125	2.157254134905021	1.1734844415516188	0.5546359471921489	1.237793673499897	2.0403833375754123	0.17768127630891167	2.1917041975171028	-0.4775522868344587	-0.5401859468419509	-3.993013462743479	-3.929707354928442	-4.768242927391047	-5.803739263919303	-6.636408077604941	0.468	5.099053984042393	0.2940307519038798	0.17589195653914638	0.19351182504190367	0.3365654665150691	1.012450921814597	0.7777170993648521	8.631863094434081E-4	0.773258728333881	8.631863094434118E-4	0.7732587283338819	1.8123330184159412	0.8993039844491204	1.5432613371668586	1.637265317501605	1.5306788176409667	1.191844816524107	1.6645461918789544	2.8473477426964924	3.384135833197722	1.1264804765917464	2.1190918355938813	0.6169874791813779	0.4827834448396781	2.3635251068493646	0.450398598744546	1.0	0.0	0.0	0.0	1.0	1.0	1.0	1.0	0.0	1.0	0.0	1.0	1.0	1.0	1.0	10.0	-55011.15829145311	0.0	0.0	77.0	-1313.6195989495288
195610000	-56718.74892905885	-1336.1414698923254	-55382.607459166524	0.41885996225406713	2020.9208660651432	52.80149003213015	0.33368704171775404	-0.9790059730127729	1.6790392405624064	5.31367932998188	3.6282531549536445	4.492057663304848	2.2479292917076164	2.5978458905061097	2.7799702871449408	3.7832246816584423	3.547190446721944	3.3009885550110925	2.137979224384378	1.1930903196777232	0.3890749504783091	1.1777587874914515	2.2406633999970245	0.12532879067739636	3.6149245056866115	-0.6092573743585815	-0.7291242585988373	-3.991555823991973	-5.891393772292024	-8.438199743920908	-8.248617889501027	-8.546183658691858	0.468	5.1490266792166866	0.29211479529127293	0.17582873294690093	0.19435458407558862	0.33770188768623643	0.6956870123179656	0.7427382074675444	8.593811643631879E-4	0.792166639962823	8.593811643631885E-4	0.7921666399628233	0.5471648593475885	0.1584097135038588	0.15341726369592731	0.7701132097901259	0.9159249313776504	1.3968430676617676	0.734561079752207	1.4479345545717244	0.49646272094413424	1.3458561388836172	0.6038402898870204	0.832690307912177	0.3209396241878921	1.910341377544882	0.3182578305225106	1.0	1.0	1.0	0.0	1.0	1.0	1.0	1.0	0.0	0.0	0.0	1.0	1.0	1.0	1.0	11.0	-55022.926492113955	0.0	0.0	75.0	-1275.2983403644278
195620000	-56754.83362965728	-1366.1977905653434	-55388.63583909194	0.448507722156865	2020.8912183052405	52.09151374067571	0.3506199314808642	1.0608582586207589	3.791657329148781	4.242257993575077	3.375730890564003	3.9708313551239773	2.647611390419835	2.333184907444473	2.833550942227522	4.071224786641249	3.187877530421968	3.3127869135653425	2.3097817434880943	0.897883458070416	0.42465029757475514	1.4233124911112804	2.143573378865564	0.007800118073958862	2.3122002092705474	-0.5370100196516256	-0.5341962453505695	-4.517567425605475	-4.533965717074252	-3.3063106086578076	-2.5934129408228577	-2.734733665955655	0.468	5.304516883815216	0.2932025631957466	0.1788974708387828	0.1980062824516306	0.3298936835138389	0.6521501694957126	0.7360202870535033	8.890185099817309E-4	0.8649114901257187	8.890185099817287E-4	0.8649114901257146	0.9657110265700897	0.638661335078235	0.2741822005434068	0.20592264100518312	0.946275184171867	0.8350063294058171	0.6239989427895185	1.0127278447108545	0.7907740562612966	0.49013439203653775	0.31699411553906537	0.8649341892353032	0.23921827802882675	1.2309318520424588	0.5420075089174311	1.0	0.0	1.0	1.0	1.0	1.0	1.0	1.0	0.0	1.0	1.0	1.0	1.0	1.0	1.0	13.0	-55019.2838076765	0.0	0.0	79.0	-1299.2893038100458
195630000	-56745.31812679011	-1323.7962859344625	-55421.52184085565	0.4166168608341508	2020.923109166563	51.46361189732831	0.3192237529359925	-0.1683765506380786	0.9860718060337831	3.126627025480154	2.456475678155533	4.698728437361558	2.3423410852571247	2.6322997056715245	2.9351665977260946	3.264139647426414	3.3138473098894456	4.715313911092393	2.313470909508761	0.8426326075110503	0.2726479161239994	1.1958403206887034	1.9058657756427786	0.2819974092984004	1.5241665534797317	-0.24061271628266456	-0.605189928186395	-4.7459872628696305	-5.828235574487714	-7.183229773500602	-11.868904037060084	-13.301931588578643	0.468	5.027576130398094	0.28835376271990704	0.1770851417125619	0.19350269113214255	0.34105840443538743	1.0172787179596736	0.7791888867500566	8.967279592208015E-4	0.7939722948851514	8.967279592208009E-4	0.793972294885151	0.7798439915513248	0.4746931742428966	0.38095784151532347	0.1875305313839716	1.7103091150132832	0.7595829582158545	0.4655304907576241	1.4046573385874896	1.6984507006589973	1.000201433558667	0.12630637765452604	1.6316066391626876	0.7075998071943844	1.0738012684793616	0.3519370869619834	1.0	1.0	1.0	0.0	1.0	1.0	1.0	1.0	0.0	1.0	0.0	1.0	1.0	1.0	1.0	12.0	-55055.48469656583	0.0	0.0	75.0	-1260.227952079884
195640000	-56744.06986509631	-1321.3976619480113	-55422.6722031483	0.41629465331939053	2020.9234313740778	51.041277878367445	0.3610805693906967	-0.4353586441367241	1.7570921152446242	3.8755511965669793	2.0128432336829247	3.954585104732708	2.5229594927911116	2.346849360690289	2.3885616262746	2.816060032816085	3.4746443536922325	3.8701660071375903	2.2841303591851676	0.6698902999039037	0.6437212165547304	1.351010264565022	2.007167426067596	0.3912483239637234	1.7837136331497616	-0.10101379741371122	-0.6087289887859316	-4.612186674088177	-8.924981653658044	-9.680703121586554	-9.10301663047869	-9.363996937306283	0.468	5.316043261491494	0.2892713224502222	0.17870106127370025	0.19146456795034392	0.34056304832573253	0.6861404519566503	0.7172693888910383	9.113373159898507E-4	0.741841167466717	9.113373159898519E-4	0.7418411674667171	0.9191258272086873	1.6062543357741108	0.5954367355824184	0.9305843982613478	0.4244885731622523	1.115179867348095	0.5411490189819294	0.3142386278704138	0.4124659909578862	0.6242479361541685	0.13543474500102778	0.5119618256554926	0.4181129434704782	0.5887010568788518	0.5940812551859872	1.0	0.0	1.0	0.0	1.0	1.0	1.0	1.0	0.0	1.0	1.0	1.0	1.0	1.0	1.0	12.0	-55039.056267468826	0.0	0.0	79.0	-1264.3372755841283
195650000	-56720.89356686601	-1302.9577219343073	-55417.93584493171	0.42172176214277884	2020.9180042652545	50.75788296566658	0.33101647975686893	3.0680846295933026	0.8877493150875092	4.807462423491598	2.049560498601082	4.010271338113046	2.9716031535835126	2.2561911678764246	2.8516640732249083	3.141991852949716	4.031337644960761	5.641608032543859	2.403290958174216	0.6869896659296529	0.4110118526614234	0.8018498688026858	2.109596996747522	0.32026464183929015	1.4357198146033439	0.2344870212242591	-0.7673379577830494	-4.716403930382373	-5.440594799568788	-5.480670644441862	-7.7341530356290455	-8.461362561769644	0.468	4.795432509957339	0.2956736030628551	0.17795881507825248	0.1915824601289217	0.3347851217299696	0.5422554681997538	0.7280403997763947	9.276455556475322E-4	0.9520784022854373	9.276455556475345E-4	0.9520784022854383	0.4575497048625695	0.23807948656654024	0.39230438668654005	0.6612757229300559	1.2338262545416978	1.2588610026896752	0.27648578443441824	0.8538844125458688	0.6410477642121567	0.1259984791312394	1.4822424391163014	1.1647069205552618	0.41233207654810583	1.4104548884663684	0.20779538518717658	1.0	0.0	1.0	0.0	1.0	1.0	1.0	1.0	0.0	1.0	0.0	1.0	1.0	1.0	1.0	11.0	-55040.26546812657	0.0	0.0	87.0	-1237.0544289132513
195660000	-56727.21443694941	-1301.73138160582	-55425.48305534359	0.41695348968686097	2020.9227725377104	51.673805462230256	0.5092108083609838	2.776233524502846	1.0089279376020275	3.2007710845282804	2.1225296688275446	5.027453747156335	2.924874169140924	2.3177741513473293	2.437665132891871	3.982417402634211	3.3944364347197458	5.5791916125657215	2.4524580024911216	0.7199327146593284	0.25042245514383665	0.8156146002632902	2.2044811338627297	0.5041429195736865	1.3988147667074209	-0.1857855415476764	-0.9996765227174201	-4.587503970385916	-5.7658700468223945	-6.444502623270043	-4.210167419087854	-4.979770283975297	0.468	4.985309677656627	0.29273586822879777	0.17831818674712072	0.19416082329411075	0.3347851217299696	0.8333010794397094	0.7934971011327225	9.024729729388741E-4	0.9315500426978762	9.02472972938872E-4	0.9315500426978746	1.0372462752283464	0.7058911732506236	0.8860574640148914	0.31452454697560533	1.5694451628193067	1.7562365600733671	1.3607070466863542	0.800493736767533	0.11026020592240882	0.6426837233105043	0.7324483709537123	0.5731526749250911	1.1362063914975575	1.485542105142775	0.5152176893156176	1.0	0.0	1.0	0.0	1.0	1.0	0.0	1.0	0.0	1.0	0.0	1.0	1.0	1.0	1.0	10.0	-55044.96523036803	0.0	0.0	88.0	-1234.3197272372297
195670000	-56737.38883770152	-1318.84914725867	-55418.53969044285	0.4301256854421791	2020.9096003419552	51.146580689736815	0.50743485152196	1.558606721569828	1.9039925193721448	3.693549050376828	1.97888450629962	3.64374623540168	4.226594451807573	2.5634260886748814	2.2935473388261185	3.836902924834851	3.4032385322893193	4.553703700899729	2.5854075451989003	0.5879974491053651	0.3206380700537085	0.6364114237704849	2.3939543824567644	0.4820921978530544	0.9947023448911608	0.029598503747306736	-1.0867333508464367	-4.4154802251706595	-4.59991619989229	-5.42764415147184	-3.5319849443817066	-5.073021342167527	0.468	5.098902998501024	0.2961100048145691	0.1790444216506519	0.19098754876334878	0.33385802477142906	0.4718131801134692	0.7074307830873696	9.010175476803413E-4	1.0176781325107203	9.010175476803411E-4	1.0176781325107187	2.4093806516670884	2.389689148512061	0.5334087046780238	0.016646318003325885	1.4055498876998112	1.2886614792861095	0.4143192650953974	1.641387296837717	0.23543761409623823	0.9006687888951275	1.9484217898260852	1.2802370266618561	1.3126223716094205	1.1488702552396826	0.6861473450920685	1.0	0.0	1.0	0.0	1.0	1.0	1.0	1.0	0.0	1.0	0.0	1.0	1.0	1.0	1.0	11.0	-55049.902378613195	0.0	0.0	89.0	-1242.0255528216117
195680000	-56747.28194589727	-1317.4862746083109	-55429.795671288965	0.43246442855086126	2020.9072615988464	50.623715667247424	0.6930401881215212	1.3911680840892446	1.75294704170617	3.4852504976196896	1.7551895060145701	4.191306794315237	4.2767568751136436	2.2088730642282117	2.4444061162806197	3.364327188738888	3.5916781294272453	4.390926425423529	2.433309486328764	0.6323127909741013	0.42421910502386323	0.9722284211877663	1.8600586182163634	0.5307095762333842	0.596804808896311	0.14126515917706775	-1.2035682983842921	-4.165715273682191	-4.435963679998814	-3.9376927855938333	-6.380044965928881	-5.196754182217417	0.468	5.1341397028192	0.2944191990079074	0.18161982740433855	0.19132018031489018	0.33264079327286267	0.48820938341449444	0.6951456258466098	9.143973417728465E-4	0.8757411753972381	9.143973417728478E-4	0.8757411753972397	1.3020617069207494	0.6137347514708859	1.201384490213631	0.3194635496424978	1.640679947994841	1.1533381205445192	0.39558970050542536	1.9631195734055165	1.0996273257298146	1.43454629185635	0.6491993956446115	0.8574439723219249	1.3366021638302694	2.1260888874402872	1.6218616642329142	1.0	0.0	1.0	0.0	1.0	1.0	1.0	1.0	0.0	1.0	1.0	1.0	1.0	1.0	1.0	12.0	-55068.540055791746	0.0	0.0	80.0	-1245.6803539171215
195690000	-56787.68669605739	-1344.2169590483704	-55443.46973700902	0.41938937546916083	2020.9203366519282	50.67890983551258	0.3569154658703716	2.00752634991103	2.1616084913867386	3.453764020886684	1.7282393643096279	4.160973461476194	3.3406852498482573	2.537567883763388	2.511420164879405	2.880428752991511	2.850286822077152	4.008262118375152	2.1039788952343255	0.5998190014149021	0.4357029876784638	0.8508819254288589	1.4234267889960315	1.0073565288017543	0.6252890174461392	-0.3627580674548308	-1.4654814187201852	-4.278412747696926	-5.608254065254171	-5.636701155616548	-4.988589400889501	-6.3481275566381115	0.468	5.496816529827816	0.2899457017355175	0.1792672743517792	0.19168725515105947	0.33909976876164266	1.3210848368894723	0.7896267386698905	8.73644228871434E-4	0.7773549599297839	8.736442288714324E-4	0.7773549599297852	0.938939818484915	0.7917164025532755	0.8728466320140591	0.16163863228637843	1.5216127581070769	0.9427216476053474	0.6301811449301412	1.6718510843944687	0.18859517539131807	1.0574238885576897	1.249177651561131	0.9147625199801288	1.225431998274209	3.7953354267970423	1.133386915787832	1.0	1.0	1.0	0.0	1.0	1.0	1.0	1.0	0.0	1.0	0.0	1.0	1.0	1.0	1.0	12.0	-55049.94706857073	0.0	0.0	81.0	-1276.9280436702747
195700000	-56757.9607539679	-1324.4981147501185	-55433.46263921778	0.4170769423266649	2020.9226490850706	51.0124974814471	0.465351183557663	1.6390519781902135	1.6678269043798652	4.094133645264774	1.7871953101471247	3.5042728009465822	3.0015237856437182	2.4973354240549868	3.2988884196514974	3.0357196172166363	3.081338005182085	4.280453182011595	2.346922379676178	0.5580808447995355	0.3017265705872168	0.8878184761863126	1.655624633582773	0.6979129901977976	0.9523519257112665	-0.033435765194438166	-1.5654149130627657	-4.561649498638509	-5.885317392065602	-8.041139312976973	-5.959707530137333	-6.1280309112511295	0.468	4.874801249661986	0.29066285576732637	0.18124730485902768	0.19235728901892116	0.3357325503547236	0.6306621981475343	0.7496782074331937	9.442871135234152E-4	0.7917378568846247	9.442871135234152E-4	0.7917378568846226	0.2786496399325575	0.36356448328304986	0.2155576108605557	0.46129467576865174	1.243725161618212	1.3283219422371848	0.23190907941399225	1.1318882257980967	0.5231563921355024	0.9247283522028908	2.011920568441643	0.7454320463771869	0.7752667035960887	1.230957961594148	0.5865324435975056	1.0	1.0	1.0	0.0	1.0	1.0	1.0	1.0	0.0	1.0	0.0	1.0	1.0	1.0	1.0	12.0	-55053.52388853731	0.0	0.0	82.0	-1262.5383103177603
195710000	-56816.60305593447	-1334.4212457231004	-55482.181810211376	0.42908864032179145	2020.9106373870754	50.20360399915643	0.2896638929779674	0.9504509796031301	1.0492689660286678	2.547115979515584	2.1221051911079076	2.848020810283387	3.0648199534970715	2.672540954718433	2.9604325236134685	3.413438494765185	2.9534050576295345	4.466453332617021	2.1788399589612157	0.5450028040068344	0.4295324720812662	1.2373283884951891	1.568760047750471	0.7166735478087413	0.7127825314843915	0.45307465907923894	-1.6838030538573203	-4.653526815406309	-3.49955849083772	-5.069614952895076	-2.2316275841549933	-2.2411681056101647	0.468	5.300416127362048	0.29011793901264815	0.17959289674150963	0.1946628130351747	0.3356263512106664	0.5167276941146663	0.7236044932768251	9.099653933872522E-4	0.8644599715829723	9.09965393387253E-4	0.8644599715829745	1.8323161369710936	0.27428923252485865	0.9352426632955633	4.907415052738365	1.1848308357607693	3.3063503033568384	1.4964531856724002	3.2244072440287606	2.384478221012857	2.0229985919040523	1.5299475203694193	0.644035552355145	2.0565960125977862	1.7324634705585933	0.4420588994481886	1.0	0.0	1.0	0.0	1.0	1.0	0.0	1.0	0.0	1.0	0.0	1.0	1.0	1.0	1.0	10.0	-55112.31468945406	0.0	0.0	79.0	-1258.5331525878512
195720000	-56764.417846488075	-1321.9036301271265	-55442.51421636095	0.4210792670209969	2020.9186467603763	49.94236548631366	0.27703277225929307	1.7710239009819546	1.0017377275597017	2.5676338637244434	1.7988518972955851	5.033522629255886	2.6522294559362494	2.463061210673033	3.237876117008073	3.333565829751273	3.200650888699361	3.6438158501069853	2.1619339173683882	0.3693796653770102	0.25423356443402406	1.5409752333636983	1.3094984058421284	0.4629999051676536	0.4392677308487922	-0.03748272223134927	-1.6074031788208936	-4.838097890731455	-5.518123174308845	-2.73821078221867	-1.5164313803834242	2.871795267167931	0.468	5.270802164803923	0.2893604001742694	0.17991639972214868	0.19589947898671306	0.33482372111686776	0.6724365122122459	0.7688613391347936	9.285961839331844E-4	0.8089458627776653	9.285961839331814E-4	0.8089458627776646	0.5143099901269149	0.12361209316752368	0.4729995533297563	0.1492076896072222	1.174678170152041	0.9306236314282924	0.45654819930488233	0.6915656205732352	1.8490884249333601	1.2495232038747177	0.6284973724737711	1.1051834851735547	0.4325654288472697	0.9781530987634972	0.25052033669565843	1.0	0.0	1.0	0.0	1.0	1.0	0.0	1.0	0.0	1.0	0.0	1.0	1.0	1.0	1.0	10.0	-55079.03278876019	0.0	0.0	78.0	-1265.7523807924697
195730000	-56792.53667195491	-1305.3822583929232	-55487.15441356199	0.42053868858217014	2020.9191873388152	50.62435512449252	1.0672396335920709	3.4115316445711636	2.667497366932396	2.969138836732098	1.9279237344994882	3.466427727663732	3.7452617889173903	2.3967582098707894	3.72854213465071	2.8205315821788273	2.82689490547733	3.9707988922306163	2.7329161330893443	0.3500830359521406	0.429245645156511	1.0394180758948788	1.135359833551518	1.0886456039840036	0.7633909701766474	-0.19573114855998375	-1.4392154326463713	-4.373748775349189	-5.067973936561278	-4.909154299556939	-5.159280737017638	-5.541619509928006	0.468	5.271659086105661	0.2902873296188947	0.17845652418881663	0.19245780389803166	0.3387983422942559	0.9268840303133771	0.7812581751236102	9.2284131897909E-4	0.7767269840866016	9.228413189790908E-4	0.7767269840866013	0.49214878219090047	1.0330683229922142	0.1561765209854775	1.1549011972584162	0.6748492584924101	0.8372555927248171	2.124238607090455	0.7381289964598015	0.47952333454213963	0.615959706473478	0.23464836839616138	0.4440281632336528	0.28867620381793296	0.7771896304397461	0.39491463990350234	1.0	0.0	1.0	0.0	1.0	1.0	0.0	1.0	0.0	1.0	0.0	1.0	1.0	1.0	1.0	10.0	-55105.137391383905	0.0	0.0	86.0	-1249.0415853812246
195740000	-56793.44804595663	-1319.7340481346587	-55473.71399782197	0.41932698953067593	2020.9203990378667	50.9031519908358	0.7649011837208421	4.232831992275438	3.564504373713895	2.794216449517752	2.73101552513478	3.042139883033269	3.1816992732637557	2.1045242856738846	4.251139667348726	2.91665861228506	2.6830893963562104	4.269521612088646	2.189279424301071	0.3245830614882897	0.5128630878313201	1.2922816479902306	1.8003989498537232	0.9181116797453387	0.5928203960655605	0.07508838378895363	-1.897092628128103	-3.9468639964020684	-3.5579622428367212	-2.501716847883072	-2.7202652210745195	-3.8636183196315006	0.468	4.953382310038366	0.2918930033194726	0.18015751263353258	0.19323068962583984	0.33471879442115393	0.6293774570559497	0.7345974361932532	8.909798402768638E-4	0.7379243668613861	8.909798402768639E-4	0.7379243668613863	0.9618486210968307	0.488773122862586	0.4199458635281848	0.30407240704623256	1.7339323172010914	1.831102255173621	0.14942490084995774	1.768985685812472	0.5860121131880895	1.225984759948022	0.0355630042449606	0.8286076024774864	0.8069843161786339	1.4629841774461336	0.32877438871179127	1.0	0.0	1.0	0.0	1.0	1.0	0.0	1.0	0.0	1.0	0.0	1.0	1.0	1.0	1.0	10.0	-55095.19976390628	0.0	0.0	80.0	-1263.7085814732484
195750000	-56819.58342852705	-1315.4105251565022	-55504.17290337054	0.4221998400530921	2020.9175261873443	51.67582292864501	0.7951245866647741	2.7946522325290726	2.824365699608175	2.1425931140101966	3.0558360687395383	3.7717648705940596	3.6254243871685854	2.1890966122346036	4.017592271493416	2.9718370424174054	2.932110981008171	3.6140585719228184	2.6742028916807787	0.27399460621352956	0.3390012234826295	1.2886539477674672	1.8516798739487297	0.8294894610504541	0.7736046249812881	-0.11615630411539016	-2.1110032725482126	-4.098255982089098	-3.5937354894411984	-5.188808767530599	-6.75602691320525	-7.1804485586951285	0.468	5.0971797923073865	0.29269919892390844	0.17419235222743137	0.1906834003947217	0.34242504845393734	1.0853099494915568	0.7845912708027128	8.524015315830392E-4	0.6790378871541927	8.524015315830394E-4	0.6790378871541943	0.9589577220321871	0.22552361175221894	0.4509653851182776	0.30785808291938715	1.0647577762585	1.3501958481462901	0.3930440098625003	0.9762088657280277	1.7702332297079013	1.8419646744747544	2.301220757553388	1.2446917824631702	0.5653652985229355	1.376201841037915	0.9074524231900502	1.0	0.0	1.0	1.0	1.0	1.0	1.0	1.0	0.0	1.0	0.0	1.0	1.0	1.0	1.0	12.0	-55118.21065915267	0.0	0.0	82.0	-1253.6441890752571
195760000	-56797.359866048326	-1314.4593585601733	-55482.90050748815	0.4210383432966683	2020.9186876841006	50.7022333117582	1.1094721288725868	2.548399017661491	1.481736380220743	1.6007637732294338	2.370778929470036	3.1426617725027866	3.2475927453509392	2.1696856433889025	3.0524458712403844	2.9704294281046275	3.0642215777187523	2.9846883999048908	2.7599082101985535	0.37876804950875903	0.8143550115637033	1.7541274083654919	1.4842369245957436	0.5339750611406406	0.4289769417254769	-0.23310850237055747	-2.257734218773652	-3.001961788410995	-4.445784418175594	-3.8737372906374246	-4.007205103802306	-4.301750208237373	0.468	4.688723655555331	0.29104715679212717	0.17753768919904508	0.19685004181627203	0.3345651121925546	1.2235793606106382	0.8106115560949737	8.903325208188035E-4	0.7300318615860024	8.903325208188033E-4	0.730031861586002	0.4760040801040779	0.09226471305782528	0.27177817564758866	0.18854030711625389	0.8773231814994288	0.7321053104323594	2.3393339456444724	0.3976008816632659	1.731880049570452	0.6057076087752181	0.27350410723484836	0.42617390308870684	0.2423016402746006	0.6748194424376914	0.4597277536641636	1.0	0.0	1.0	0.0	1.0	1.0	0.0	1.0	0.0	1.0	0.0	1.0	1.0	1.0	1.0	10.0	-55092.396548587145	0.0	0.0	86.0	-1260.6444158527738
195770000	-56804.78301459383	-1318.0858450052053	-55486.697169588624	0.4235294620332206	2020.916196565364	51.05260178760855	0.7384397050172585	1.9626696114876552	2.325870936295265	2.5041231130590624	2.4097817153953174	4.270697989412232	2.3141659139004807	2.6705605056258257	3.1053239729768336	2.920026110735401	3.3886633004539846	3.381868991645498	2.661225597568417	0.420482831218404	0.6260084404279941	1.8440067362108097	1.472189701546533	1.1567129895731176	0.6462832463223875	-0.6800008403641785	-2.0710751181625215	-2.906269752193557	-5.2379231904102195	-4.774235853558395	-6.363506310021838	-6.223758287973409	0.468	4.953567792248767	0.28997416187996156	0.17582770893187352	0.19728208907902609	0.33691604010913767	0.6600698867535485	0.7570147747088387	9.222225689441829E-4	0.8499387990164127	9.222225689441847E-4	0.8499387990164113	1.3013192220741128	1.9583633902156976	0.5451644161086353	0.7176652311150539	1.1770408487907507	1.5110389777064723	1.3074302249978196	0.9801003046293768	0.3337614749641831	0.7573761498842047	0.4110293247737137	0.46467306578973855	0.8679404034906457	1.3277937937443334	0.9755384366123157	1.0	0.0	1.0	0.0	1.0	1.0	0.0	1.0	0.0	1.0	0.0	1.0	1.0	1.0	1.0	10.0	-55101.6919520967	0.0	0.0	85.0	-1254.4327938640517
195780000	-56799.32191891748	-1314.323179724574	-55484.9987391929	0.41643618150632045	2020.923289845891	51.10154953179263	0.6559786464023553	3.778337286787167	2.1181248367655763	2.1506322615292772	2.6859065209434902	3.027149321402041	2.4956193580257637	2.5148070586760363	3.1894099862953476	3.508218766305978	3.6983880226027783	3.290768495120511	2.9117289080111353	0.31603543196868017	0.3259614115790436	1.3894743228862712	1.6191308457208105	0.6933939016462507	0.5148276133540252	-0.11456191648671464	-1.9565033899290294	-3.825981646556255	-4.920518026057713	-4.290150536185495	-5.015446061586163	-5.755779619401801	0.468	5.054298931486429	0.2947727774876311	0.1784689654975584	0.1887103179832224	0.338047939031587	1.388800866674696	0.805698889893303	8.707803948392685E-4	0.8164152492396701	8.707803948392699E-4	0.8164152492396721	0.4876263323755065	0.7825867709293205	0.6686610749070455	0.2765534005825846	0.5410845513593386	1.3106955183812243	0.4719432288977881	0.35555568367701285	5.283720398338197	1.1839896435815576	0.5808994094817043	0.42627263089789535	0.7323516547527766	1.154284294810531	0.45618996637869297	1.0	0.0	1.0	1.0	1.0	1.0	0.0	1.0	0.0	1.0	1.0	1.0	1.0	1.0	1.0	12.0	-55096.21140126101	0.0	0.0	83.0	-1246.4482771832375
195790000	-56812.7840923327	-1325.8387068957775	-55486.94538543693	0.41944033411838916	2020.9202856932789	51.03855998637571	0.9614999546023173	2.6376784648894414	2.265495605742152	2.793983836422599	2.828688452766	3.5653352443530046	2.2387190400680876	2.7420709005719286	3.1507323624316865	3.778189397523132	3.1361813642229754	3.2586487998727036	2.657734400798541	0.36544321557443193	0.5961361779872606	0.9173558564592875	1.5880102625853103	0.9556259363887625	0.11323960820127155	0.0012657135168680778	-1.5102929931287334	-3.7970541074579764	-6.166371562904838	-5.926607491191502	-7.103739466221448	-7.230676127239873	0.468	5.363473615260063	0.290444557337106	0.17990928169713216	0.1887103179832224	0.3409358429825383	1.4150691749280793	0.8135160719985194	8.929527249737566E-4	0.7674597965516214	8.929527249737557E-4	0.7674597965516207	1.6402577620239729	0.1987627956702096	1.1072632412335708	0.1901887105415832	1.6503662307004667	0.7336782824445243	0.04059270386689194	0.9244436151976814	0.35789205323713374	0.48893772809510255	0.9056626016977674	1.9656283861970358	1.2069139605537578	1.9652360624986214	0.42026139616521824	1.0	0.0	1.0	0.0	1.0	1.0	0.0	1.0	1.0	1.0	0.0	1.0	1.0	1.0	1.0	11.0	-55094.23695433927	0.0	0.0	82.0	-1263.2540047707942
195800000	-56856.76685126337	-1338.3104398729586	-55518.45641139041	0.42491906340246566	2020.9148069639948	51.2151002400031	0.8834916939933324	3.8721066497693086	1.6860076148862198	3.4111091376106906	2.852275720610742	3.2492576186624995	2.459152493276713	3.369699898985585	2.5077888494763325	3.300329042528251	3.838053286991256	2.873813103751804	2.387083158020411	0.3320377602874677	0.26292471061005235	0.4559870457394186	2.4908278301008795	0.4957711367588399	0.17048428435943652	0.09716058985662111	-1.1582076358787283	-2.9652294854017787	-4.965439415333102	-3.7445962376818387	-1.5648435917870884	-1.1562473328643166	0.468	4.587561478246675	0.28894836209141694	0.1833977635076033	0.19630456897056847	0.33134930543041013	0.9110831770163765	0.7960772204329717	9.074398327080584E-4	0.668160522831605	9.074398327080577E-4	0.6681605228316051	0.9277244514305565	0.12564129759527995	0.7922908109310095	0.3768199651038902	1.538860755898357	0.773832512815488	0.3607731087388316	0.5268205474672993	0.2925342144349485	0.4576725950781834	0.7897759251883013	0.42291611280335684	0.5510946033948179	1.321967162163678	0.5961419316512611	1.0	1.0	1.0	0.0	1.0	1.0	0.0	1.0	1.0	1.0	0.0	1.0	1.0	1.0	1.0	12.0	-55114.0213730319	0.0	0.0	81.0	-1283.6846685831308
195810000	-56794.03061833033	-1297.3985508662304	-55496.6320674641	0.4213130432337943	2020.9184129841635	50.51951563575159	0.5323901152633803	1.263703998860306	1.848694996279646	3.5067460037168243	2.9833479004967773	3.6526762514522635	2.344974808819675	2.600602116879151	3.3940110383743356	2.648219703316142	3.0526948459204917	2.4269587414366276	2.6572504899927067	0.15898513398548714	0.3109138449919414	0.9479629271420451	1.9698674511535776	0.690562879210446	0.18224036289881956	0.22837287939759104	-1.243355871100929	-3.7666473817299266	-3.529352080089626	-3.574737673969545	-2.913782572683961	-2.638028930925929	0.468	4.762498697965304	0.2957616278452408	0.17711535789834743	0.19245568593476597	0.3346673283216447	1.0652913288319237	0.7775984765761162	8.899059211450121E-4	0.8674904630803554	8.899059211450126E-4	0.8674904630803522	0.7323654822688179	1.017495552138047	1.2390226091303198	0.39725361224628064	0.9097529464462958	0.8061586412146431	0.3031030264213931	0.5446473114315216	0.3880276219887644	1.3910446114231794	1.5470700932776096	0.7652286785007778	0.18880418869796328	1.6429398975948089	0.7749489361953016	1.0	0.0	1.0	0.0	1.0	1.0	0.0	1.0	1.0	1.0	0.0	1.0	1.0	1.0	1.0	11.0	-55098.65969546595	0.0	0.0	90.0	-1232.6970669585235
195820000	-56798.05952533398	-1286.5203909123873	-55511.53913442159	0.4208345552680952	2020.9188914721292	50.26061999884166	0.9933425195805758	2.909408968293349	1.678644387844983	2.916407593212976	2.445286637659185	3.2611950943398864	2.0783287656954843	3.2571576545443968	2.452336575254323	2.6516858120844033	3.3256806100771423	3.019710617949533	3.4168473029722377	0.4066645010198296	0.26982751396930005	0.7524791304555496	2.1334639282375867	0.38787187218648594	0.29678727833918805	0.7639827542979107	-1.3032431983059107	-3.475797136151827	-4.594354971759325	-6.605997588652216	-4.354721752320268	-4.454305186724547	0.468	5.729198177062609	0.292601888406752	0.17752839652805696	0.19548330910663594	0.33438640595855396	0.7635818203179404	0.7622968084700907	8.841084686906095E-4	0.7818488482007878	8.841084686906081E-4	0.7818488482007883	0.7756073939173435	0.05235150171592197	0.749558751141072	0.4172578713084675	0.801959249368694	0.8069592447210471	0.9760988779882733	0.8397450908218255	0.048483067454820665	0.9597500016360805	0.4584634393004429	0.6228797297776536	1.1657880348638332	0.6759414584743021	0.4971749250703906	1.0	0.0	1.0	0.0	1.0	1.0	0.0	1.0	0.0	1.0	0.0	1.0	1.0	1.0	1.0	10.0	-55087.64517530495	0.0	0.0	94.0	-1231.073242867565
195830000	-56742.806114570485	-1248.905366104762	-55493.90074846573	0.4207273735207334	2020.9189986538765	49.94860290264576	0.39375969205263855	0.610555318101631	1.0910910554728488	2.843617825136492	2.8850571306496993	4.240399470304333	1.87379306813899	2.662645768645379	2.883252378536601	2.9782120732919366	3.744136444432076	2.4367915216338436	3.4161643299072604	0.4037798449979066	0.7083647657148848	0.8626239744992945	2.158286460518515	0.694027799463102	0.18719350960165565	0.8038339653207631	-1.7036592253681773	-4.449708117000732	-5.161685587104128	-9.11493290335087	-10.175131922543173	-9.458949663702683	0.468	5.0110409796488655	0.2888249009134118	0.17976070867987676	0.19458776008525502	0.33682663032145527	0.9356419377770506	0.7783163608999969	9.402581064535337E-4	0.7936632049757973	9.402581064535325E-4	0.7936632049757953	0.9482765103737769	0.2679716053047265	0.44983573954780803	2.0022342464956506	1.9179959389978198	1.317777118172771	0.6840400894611501	0.7938871811217895	0.16242778331254973	1.374454244918833	0.1724823320522792	1.225266716442663	0.3249840686695267	2.0573332815808563	0.5324291493089807	1.0	0.0	1.0	0.0	1.0	1.0	0.0	1.0	0.0	1.0	0.0	1.0	1.0	1.0	1.0	10.0	-55089.362055418555	0.0	0.0	91.0	-1189.491056386952
195840000	-56774.30340266168	-1284.27659368361	-55490.02680897807	0.4370076014268465	2020.9027184259705	50.57348861954786	0.4811739240883822	3.132506229320712	2.30768743263964	2.89718363389097	2.567436052500175	4.318142099003177	2.1648953906015658	2.990982806958946	2.7786527265562166	2.758300775841199	4.3957972346019165	2.4324003557281477	3.0909477941928625	0.222745265066718	-0.06968886149060524	1.5252685359841494	2.3081041386994303	0.6282643674140449	0.3271861879408235	0.37151065179115506	-1.2947522617956044	-3.5322912488465676	-2.6378416977591446	-4.608719019444558	-5.154240822902018	-7.519790206786123	0.468	4.936948451286677	0.29041969575511634	0.18055125990322854	0.1943934148936598	0.3346356294479941	0.8596282137229556	0.7813790964414362	9.19152242700617E-4	0.9801196245716306	9.191522427006166E-4	0.9801196245716282	0.22842602120628197	0.29901458980808476	0.42953229103742036	0.17954643331881967	0.4682101921670284	0.6103708886497334	2.20181200530731	0.3064608716423021	1.042955504192667	0.9544281196616833	1.2069902254026215	0.48221950003164343	0.4375941012784467	0.8175296581705114	0.5340702636742207	1.0	0.0	1.0	0.0	1.0	1.0	0.0	1.0	0.0	1.0	0.0	1.0	1.0	1.0	1.0	10.0	-55090.977370798064	0.0	0.0	89.0	-1218.8418366057647
195850000	-56819.44690117199	-1325.5687156176384	-55493.87818555436	0.43476593278187853	2020.9049600946155	51.078386849601365	0.4570175987071738	6.029717436997579	2.9818059087733446	3.5536903818484396	1.8049146546469335	4.64437222023099	2.0266333164743036	3.340624119604727	3.082366439472332	3.2242077764037163	4.338906686686793	2.6177666801632484	2.7048459532861973	0.37137720313852257	0.1293287803180968	1.2700832043733281	2.495067422139562	0.5130096695982911	0.3952645550233651	0.6870884263521332	-1.439505246827563	-3.200057211686865	-3.2896679962057527	-3.919203426408031	-2.9166225962878016	-2.6431823113446464	0.468	5.081029720173985	0.2948559836674332	0.17661945026536055	0.19041093675207246	0.33811362931513256	1.1198379506166964	0.8189527164807615	9.04120021630802E-4	0.8603379222134867	9.041200216308017E-4	0.860337922213484	2.0133131637988066	1.5331800178196402	0.6239642847676405	0.0755294998168198	1.606515753399831	1.514956358365552	0.4011908921937219	1.5390593659110086	0.1429619827650624	1.8495661661311107	1.6546074010481615	1.1539133027082296	1.2783533733845451	1.5431849924992345	0.8830574188534878	1.0	0.0	1.0	0.0	1.0	1.0	0.0	1.0	0.0	1.0	0.0	1.0	1.0	1.0	1.0	10.0	-55110.180881848275	0.0	0.0	87.0	-1257.7043446451346
195860000	-56829.51148276333	-1345.9147512599259	-55483.59673150341	0.43606622198866246	2020.9036598054086	51.53605379615698	0.22370062893983858	2.2769082445126037	1.5560094008294847	2.5636584958254156	2.7970356761029493	3.5862441210196048	2.2191716532038934	2.9961034165008162	2.761775918592127	3.0820828422606286	4.345650126708248	2.726820404533581	2.391483501013248	0.35653429148767735	0.10380621731275635	1.2459387638255242	2.6538937289350413	0.7855986196884079	0.2877809027812948	0.3417901230778466	-1.0441104788681426	-2.8623643886637087	-4.104511359861162	-3.244677613903158	-5.018783553729614	-7.023963413757767	0.468	5.352637024866369	0.29074795871756165	0.17661945026536055	0.19424429846550453	0.33838829255157205	0.5390939823196296	0.7430758327900732	9.07194876621691E-4	1.023399084510534	9.071948766216895E-4	1.0233990845105336	1.1178599206939104	0.4648702474915232	0.27312625199842117	2.0573790141774237	2.4744557090286694	2.1495726725168196	0.023892588515651122	0.8936790062248458	0.5755800619996341	1.7144977912506671	2.0895685875529475	1.4173805073729326	0.531831009219566	1.4918031480987128	0.6151973911351345	1.0	0.0	1.0	0.0	1.0	1.0	0.0	1.0	0.0	1.0	0.0	1.0	1.0	1.0	1.0	10.0	-55088.71211125744	0.0	0.0	97.0	-1270.8950731869463
195870000	-56806.69551005039	-1340.3249851230305	-55466.37052492736	0.42041047123520936	2020.919315556162	51.50515166942109	0.43569555265008886	0.48887260653998366	1.1991700493261575	3.663970279963077	2.351004888555032	4.635612762396914	2.3226242015211493	2.718566354701138	2.887192057531435	2.8242160856118947	4.2725037788526405	2.4521448489061872	2.3325918281637694	0.4354399572123868	0.5447127732171322	0.3886470864015465	2.622234432920383	1.009753900228146	0.3578446599310214	-0.02248530637107178	-1.0505942170286937	-3.0169349766150484	-4.024223767254945	-3.5980063136298526	-4.605788254231513	-2.3582736430620646	0.468	5.23094302268469	0.2866594595247215	0.1807715498674631	0.19073256869668226	0.3418364219111319	1.008935852867196	0.7828611702694586	9.17577781370868E-4	0.7826581100592277	9.175777813708662E-4	0.7826581100592271	0.6137470543656738	0.6240106594355768	0.616282231607385	0.01620732807737715	0.8988842469310466	1.2132682529799161	0.3352908150535786	0.3426674731768557	4.506483157364197	1.0617933249507285	0.5853829767953445	0.5178692137402664	0.30344109682378956	1.4103798744336746	0.28974869341572757	1.0	0.0	1.0	0.0	1.0	1.0	0.0	1.0	0.0	1.0	0.0	1.0	1.0	1.0	1.0	10.0	-55077.2143759055	0.0	0.0	88.0	-1280.852302212104
195880000	-56806.26808106875	-1325.7323589947325	-55480.53572207402	0.4163575862613799	2020.9233684411358	51.49362292828414	0.5406427105679154	1.117795405249137	1.4646259292218897	2.869912129296666	2.881957703991341	3.020564265851685	2.4947755709413144	2.4801973856934705	2.960721237540387	2.5596977147093267	4.720679068126326	3.4568727486496575	2.480274600496509	0.5107276934463134	0.21074795116208667	0.40553300134577097	3.171030963669854	0.8378899494286342	0.1398628204795901	1.008348963134932	-0.9728204990036038	-2.8038443407405187	-5.260599008018263	-5.684283913638973	-3.4715075182360327	-3.4428078967621527	0.468	5.6097767782794765	0.2882530495893198	0.17962031849993146	0.19313987163992793	0.33898676027081964	0.9240191636971758	0.7687072238274612	9.21359150591645E-4	0.7413220891015849	9.213591505916451E-4	0.7413220891015855	0.8383964370511078	0.40621199720712503	0.44354393561352656	0.46264996950934945	1.2394619960941282	0.5563586848138506	1.826524020073863	0.8779583694180124	0.3464926608225887	0.9660315424883229	1.5563971466450681	1.3765539973860417	0.8010416377059875	1.798899995002997	1.0937771938695047	1.0	0.0	1.0	0.0	1.0	1.0	0.0	1.0	0.0	1.0	0.0	1.0	1.0	1.0	1.0	10.0	-55097.74650617783	0.0	0.0	92.0	-1267.0227695594203
195890000	-56862.41481079198	-1365.6736994690689	-55496.74111132292	0.4251146818851108	2020.9146113455122	51.63438125122576	0.4990669940176295	3.7150877692967934	2.16979672127665	2.769182052544204	2.8183468449055415	4.250465624564783	2.2637988812632455	3.036216780121698	3.3850481914748762	2.961682650520566	4.229723950735343	3.4556773835433456	2.6790422802537304	0.46351292076143574	-0.0754406844130624	0.766460629532636	2.188642996222838	0.6788678735765155	0.19108665364366983	0.18197529867992593	-0.9780340990043757	-3.69459429268929	-4.551380027894445	-3.660982752276082	-4.685918203791002	-4.313182900396939	0.468	5.560005489288568	0.2911218130286978	0.18208362861342794	0.19193895221695695	0.3348556061409162	0.9676077458097317	0.7866400948075065	8.562462398367623E-4	0.7946938791060609	8.562462398367617E-4	0.794693879106061	0.9496238678916216	0.2753932225458888	2.3314152892471927	0.8690955769188402	2.605877161240687	2.0319528966686873	0.06243199705429781	1.196923173133483	3.84941224923735	2.3520059638909396	0.5144229302413054	2.6472082341203786	1.426748392257168	5.377120331704225	1.7131600422227382	1.0	1.0	1.0	1.0	1.0	1.0	0.0	1.0	0.0	1.0	0.0	1.0	1.0	1.0	1.0	12.0	-55105.72587233227	0.0	0.0	85.0	-1285.9931816271012
195900000	-56794.268895528614	-1345.2466783213638	-55449.02221720725	0.4312839256859546	2020.9084421017114	51.90913122890233	0.46211839527304266	3.285559738070389	1.7158941069492906	2.960105711493819	2.701514025822285	4.437790318689625	2.7956673023496914	2.8822032967468543	3.3994911272112045	3.232831817740068	4.495599006442453	3.3169456028921713	2.436987100000366	0.7083639660721771	0.2634539926344015	0.9780183066101056	2.2019324482038534	0.9033993273969232	0.5683546808389378	-0.03064397615392469	-1.0030097605309645	-3.4904706197643	-3.509790867526757	-4.290720984155699	-4.487190223002409	-4.909252549498638	0.468	5.2882369712602335	0.2946455959117044	0.1805579529076829	0.18795622884965887	0.3368402223309527	1.3448110209721722	0.805326131665811	8.844844691120263E-4	0.8436777540865787	8.844844691120274E-4	0.843677754086579	0.4504691134897762	0.6576177165055977	0.6793241438305954	0.3758485238289011	0.3517059922001227	1.4220665328075155	1.9494547373356799	0.47699919845129896	0.20324723081709356	1.1275325078742953	0.05650339410483216	0.5312761843888855	1.5632897481800432	1.7329635136857584	0.2959826237795109	1.0	1.0	1.0	0.0	1.0	1.0	0.0	1.0	1.0	1.0	0.0	1.0	1.0	1.0	0.0	11.0	-55074.07407771719	0.0	0.0	80.0	-1280.8135225448088
195910000	-56790.32408152308	-1335.7308706937094	-55454.59321082937	0.42137316543886827	2020.9183528619585	52.256317083623635	0.877043830956007	2.7527565583607445	2.829697030130785	3.7056718536330955	2.6884328793711165	4.015814539953277	3.3034937770788315	2.337882062352141	3.61996256386816	2.9053975634704297	4.3780599096368995	3.7537958465989916	2.850983451517116	0.6045123750151785	0.4004360908008034	0.8737683100988826	1.9691627091124615	0.8073073836681633	-0.14765676429846053	0.7158572018479625	-0.8121908981790721	-3.0763137876081172	-4.223736645387716	-3.2311031195167104	-2.32105934033832	-2.4028529565837977	0.468	5.287845714524457	0.29210239466021626	0.1809775084297593	0.18806598048198875	0.3388541164280346	1.1213603472230222	0.8055461332766561	8.825597705955444E-4	0.590543022562849	8.825597705955465E-4	0.5905430225628497	0.36511179993636034	0.5944506328952364	0.6682078019296915	0.3797466715636158	1.408115491460399	0.4577032285731841	0.521677492586928	1.3123371674026985	0.35110588955969707	2.1254573416659954	0.03740449705074143	0.9783106834127964	1.1415958889958073	2.814619873725488	0.569627261642785	1.0	1.0	1.0	0.0	1.0	1.0	0.0	1.0	1.0	1.0	0.0	1.0	1.0	1.0	1.0	12.0	-55072.75286586764	0.0	0.0	83.0	-1280.0572710100569
195920000	-56783.50164372448	-1340.9546306222642	-55442.547013102216	0.431321207906779	2020.9084048194904	52.52977871303782	1.0947868769788303	1.010093988149256	1.4881421746778591	2.658152911695159	2.410589290459807	4.853470399836227	3.4304458371099247	2.4194876134015733	3.0041287806063988	2.717701984894349	3.498132751991396	2.9919546904914864	2.9351155553555577	0.5617955755562776	0.43278039719459377	0.6651327088936324	1.6707734216885353	1.0067602935468165	0.14842446183609098	-0.4053881240826687	-0.2879688976228337	-3.123293223020271	-3.324941308881755	-5.047821793714226	-5.098468064291257	-4.4382093953813815	0.468	5.292775860360401	0.2871908118470202	0.18424913899996623	0.19248704732854263	0.33607300182446986	0.6748289675462833	0.7455591295045105	8.756885783523203E-4	0.5463224843919046	8.756885783523197E-4	0.5463224843919041	0.7370169840589613	0.809005956393726	0.45269551426362625	0.30431684803090014	1.738866912364804	0.8654211682967548	0.44185027403765886	0.7744684988561585	0.9470647048057257	2.160645760947902	0.04126979991051132	1.0881227956004702	0.9298523695111648	1.6799576453085852	0.1605893930990354	1.0	0.0	1.0	1.0	1.0	1.0	0.0	1.0	0.0	1.0	0.0	1.0	1.0	1.0	1.0	11.0	-55067.5946797631	0.0	0.0	83.0	-1291.0606912661074
195930000	-56776.12994167289	-1350.9029278838868	-55425.227013789	0.4200688136506145	2020.9196572137466	52.40783976445307	0.7497129213761552	1.3954252486275458	2.6313659594523426	2.817161052643292	3.032298151758701	4.390998794600605	4.171857779117128	2.281830120368905	3.1170368826329384	2.8163611797475596	4.105133481881218	3.508319646008788	2.5206500241718506	0.45599133564403216	0.33143587322731227	0.41391098987483355	1.4476849896971489	0.7346203405602479	0.07249781775226874	-0.19994318681744513	-0.8476777239351558	-2.9112427571046675	-4.4317801162777455	-4.074685475642705	-4.189182669036034	-4.655583964607993	0.468	5.744581707361976	0.29088633641893685	0.17821996449445696	0.1970160730879724	0.33387762599863274	1.029333189106297	0.7871365224413314	8.324120901980148E-4	0.6517932806422176	8.324120901980151E-4	0.6517932806422192	0.9903198221290367	0.09772325905272998	0.5404583679841926	0.10618011388198004	1.332909763287223	1.5908307110732651	0.45431009169850706	2.194644761170309	0.4017067834513881	1.0884003338189632	0.070523715814483	0.8106212144358569	0.7564716838899154	2.296272505746698	0.4224556678023745	1.0	0.0	1.0	0.0	1.0	1.0	0.0	1.0	1.0	1.0	1.0	1.0	1.0	1.0	1.0	12.0	-55046.53286854157	0.0	0.0	83.0	-1292.6741697553543
195940000	-56775.35614416726	-1324.820774031352	-55450.535370135905	0.42493209064592846	2020.9147939367515	51.568485174725964	0.7998612366743845	1.0253569025209635	1.5624073486480023	3.0864975224065194	2.662911662353335	3.208589786291432	4.704931843342134	2.55759754978109	3.010058731287944	2.7518397396865475	4.077278369676834	3.5385971861980496	2.803086297794057	0.41490844448853	0.507692165259892	0.7066819666139083	1.9441722864926836	0.4243860549838177	-0.028043093726972335	-0.22103601318554486	-0.554740100653411	-2.3265081670562417	-3.954462415232049	-3.3081941485039694	-3.1699554921142497	-2.7252074420740873	0.468	5.115370842335793	0.2974894089140715	0.17264122349229302	0.19060520247389556	0.33926416511973895	0.9256722012789488	0.7877748177643628	9.327765126782025E-4	0.9005554601259306	9.327765126782026E-4	0.9005554601259317	0.5760253271175853	1.282975615432969	0.7189750698522399	0.1852382526475775	0.8782124554992345	1.1420373187818587	1.5848542112111383	0.5765188164793051	1.8279409931919117	0.6802747173874071	0.3688319557765841	0.7866210726843368	0.764954038620448	1.6346710765762869	0.43364861492022083	1.0	0.0	1.0	1.0	1.0	1.0	0.0	1.0	0.0	1.0	0.0	1.0	1.0	1.0	1.0	11.0	-55079.65071546926	0.0	0.0	81.0	-1256.47541375194
195950000	-56802.23554716414	-1328.78391157879	-55473.451635585356	0.4190784732564679	2020.920647554141	51.19335277187321	0.41995630328724265	0.6894668481808963	1.655201826894284	2.73264275570163	3.4652211749890434	3.2758787939677427	3.4214409340944156	2.335958126614045	3.564060607001445	2.3528883619213987	3.9312878638769435	3.291393071741138	2.376576413942657	0.25144794755949856	0.38000856647758113	1.2648771710258937	1.6296319231888532	0.413958226479316	-0.038255088822251954	0.19528650274310638	-0.5658091020446552	-2.49542886962255	-5.278114363325307	-4.329446049054073	-3.393644032700162	-4.7253025051781945	0.468	5.827715653399337	0.28935890330679237	0.17643642573086898	0.19680676038542955	0.33739791057690816	0.509843894948323	0.7132997021754144	9.001428405139588E-4	0.7291227943101399	9.001428405139597E-4	0.7291227943101417	1.1431733721112438	0.05603281883018268	1.093694983156136	0.7773347228222875	1.5912039194526126	0.5191937774117124	1.2934094308291098	1.472414680131237	0.9873300319425726	1.2586803466611984	0.27304135048984635	0.5578056825776475	0.9590263577507915	2.1296126147577428	3.1878882131482906	1.0	1.0	1.0	0.0	1.0	1.0	0.0	1.0	0.0	1.0	0.0	1.0	1.0	1.0	0.0	10.0	-55083.0701958258	0.0	0.0	84.0	-1269.2418460196623
195960000	-56805.82219369494	-1323.785732687236	-55482.03646100771	0.41677607691094637	2020.9229499504863	51.615049651009635	0.20754146617158598	0.5545767065273588	1.6497126047430237	4.420609081369844	4.1019358841949085	3.2750543242055175	3.9591152161936005	1.70781113009757	3.4537210797279085	2.2802017201227356	3.5438435099721457	3.4199194795229966	2.8241913691724743	0.4210368414284882	0.43413819710416357	1.450822067598706	1.9787073592898812	0.829970063986668	-0.17762556521097037	0.22332992150944653	-1.1132903553125433	-2.251443238022804	-6.206293494335222	-9.250717190465263	-10.441897509760004	-12.641860383818534	0.468	5.066810096760256	0.2901768696226837	0.17908088338039765	0.19486824490154428	0.3358740020953735	1.0634430522164964	0.8047513706300676	8.459912015863676E-4	0.7408973068499792	8.459912015863686E-4	0.7408973068499795	0.515730507444946	0.08805511171833581	0.3835175790561584	0.3465021535612232	1.5754213199470786	0.7689546136326698	2.1925607416521697	0.9878965419357191	0.22539520417282496	1.4693012681891418	0.07172008322797215	1.8541885175016104	1.8281380417754023	1.8002544361866544	0.7878853253098157	1.0	1.0	1.0	1.0	1.0	1.0	0.0	1.0	1.0	1.0	0.0	1.0	1.0	1.0	0.0	12.0	-55079.85415689139	0.0	0.0	85.0	-1261.0572407702518
195970000	-56783.60807060417	-1313.220175262942	-55470.38789534123	0.41831019777621187	2020.921415829621	51.15923818710511	0.6513819048579523	0.8752183805406615	0.773861668782054	4.212508724604015	2.862385171590475	3.4368538128988693	4.81057279255448	2.179809853193336	3.4502162443048787	2.480007235912273	3.747043593269539	2.898449523995727	3.1881748028908903	0.21842324666523105	0.5600241552436159	0.5599284619860112	1.5679710826499595	0.722030721205445	0.4879994512877912	0.4328353404950241	-0.48380737428217	-2.218722905356702	-5.229044439031609	-5.670658701174375	-3.2112084665265006	-4.28106260965638	0.468	4.886808418515182	0.2892747308358379	0.18014246316302654	0.19107675614445188	0.3395060498566828	1.1290111345411091	0.7796901312638482	9.227084771056545E-4	0.9143555689932524	9.227084771056569E-4	0.9143555689932549	0.9819913781563897	0.004929221496009652	0.5958280355990893	0.04042861845624929	1.032372589580225	1.3792891701516434	0.9523672033811308	1.2078908370752486	5.305722097589138	1.4555185509675042	0.14800323860673859	0.7916871215617305	1.5821499090963527	2.2082962515420115	0.5193421126111866	1.0	0.0	1.0	0.0	1.0	1.0	0.0	1.0	0.0	1.0	0.0	1.0	1.0	1.0	0.0	9.0	-55085.79305057016	0.0	0.0	88.0	-1243.758105811673
195980000	-56806.91730996782	-1325.1926057866517	-55481.72470418117	0.4172965214064984	2020.9224295059907	51.500426735086634	0.7252260559857787	2.4497299730613755	1.319063783683867	2.3345334079074576	2.1841410456886705	3.2960591906888417	4.200308951525657	2.3894906590240637	3.490645942004803	2.0304366346180527	2.890984313379366	3.803585845808416	2.91751078554812	0.18092247768413303	0.7913549899140385	1.2654162371053264	1.6420644241655304	1.1004152437912966	0.1207771382058989	0.19476961416479915	-0.18314414263151693	-2.355058538071981	-5.045000915613842	-6.682526027679664	-6.658325839865761	-4.702886186696498	0.468	5.173584565054048	0.29096304771645337	0.1773821265981101	0.19326299006670822	0.3383918356187275	1.1730736361868968	0.7859863935542009	9.220820877891203E-4	0.6847227834790487	9.220820877891238E-4	0.6847227834790519	0.8550883100839138	0.0017720282235370896	0.23307590499326597	0.5804760191125973	1.1025260334488398	1.1351911888674189	0.26369885581604297	0.6393093051213768	0.48974322636130635	0.5959994682806777	0.18398336548271535	0.5790894018456701	0.677401350711063	1.1801643686123822	0.4651135832364829	1.0	0.0	1.0	0.0	1.0	1.0	0.0	1.0	1.0	1.0	0.0	1.0	1.0	1.0	0.0	10.0	-55079.42094270827	0.0	0.0	91.0	-1274.364961832921
195990000	-56822.35542138447	-1351.9719377572787	-55470.38348362719	0.4170352275938738	2020.9226907998034	51.9050526364557	0.42550140421187266	3.95279645508201	1.60242282194467	3.0624871994796825	2.284405797160589	4.26616531647343	3.2727416508069544	2.8035700381609994	2.975400059737051	2.4176557139064943	4.357255798367125	2.909510564530585	2.8391683784486537	0.37457546109906503	0.7456676199330581	1.1862066096504766	1.4908513096088083	1.5647905149195493	0.1992231391938763	0.2384944706917539	-0.5081937436732169	-2.7594256300784186	-6.508709816960151	-6.0315319083294305	-4.577494630139704	-5.995195077861763	0.468	5.137444978314967	0.295548785682973	0.1794188822952236	0.18881394129196485	0.33621839072983783	1.1999226547713644	0.7813337096753147	9.024972646344724E-4	0.9460581088471935	9.02497264634475E-4	0.9460581088471939	0.7933125025556772	0.22369546887951267	0.5471373424389234	0.6205792046473829	0.7666250696940611	0.4044976533824045	0.08078833038409802	1.0530980264830145	0.07191830188109677	1.3256540249445803	0.5018436894182344	1.1624170427443845	1.522951248845358	1.9268873194977552	0.4650099182093669	1.0	1.0	1.0	0.0	1.0	1.0	0.0	1.0	1.0	1.0	0.0	1.0	1.0	1.0	1.0	12.0	-55088.523833436266	0.0	0.0	83.0	-1280.6795683589826
196000000	-56778.74782889665	-1329.1976258149734	-55449.55020308168	0.419643864343863	2020.9200821630534	51.78739192940774	0.5130603615907792	2.9405825103625123	2.3705805606676678	4.305250687797034	1.892929007995228	4.860682993405152	4.232783376640866	3.211983929840697	3.3633295106871004	2.2298254557692756	4.894862400156329	3.160683675537891	3.0358030586229856	0.3189620624215449	0.905984820331285	1.1977100881613723	1.608268740405495	1.344356332893933	0.13804377103613977	0.6673712605448751	-0.4524767065244204	-2.962293981402532	-5.709171693424834	-4.05597750565646	-2.9433084688677495	-4.613979937320743	0.468	5.203862495684122	0.2919911446227004	0.1822379047177395	0.19045706651196384	0.33531388414759544	0.9842436810633024	0.7868432514070014	9.088699059405428E-4	0.749136430925011	9.088699059405413E-4	0.749136430925011	0.7005122201474452	0.16856854928847254	0.6222743629230032	0.49209760975413486	0.7050044678281329	1.0133919245211485	0.8778446904553846	1.214562007885297	1.1064387487202976	0.6945836831208179	0.8861042384516874	0.44430053990562174	0.6174407857470158	1.5995533487543139	0.2601280292998347	1.0	1.0	1.0	0.0	1.0	1.0	0.0	1.0	0.0	1.0	0.0	1.0	1.0	1.0	1.0	11.0	-55077.48263736707	0.0	0.0	79.0	-1270.9324212164277
196010000	-56831.29196498307	-1360.8924034275815	-55470.39956155549	0.4180458115405839	2020.9216802158567	52.215184568067585	0.8255893440176612	2.1657448473560708	1.701436385892574	4.8683718170769215	2.579746591318986	2.8510737133162753	3.6517923627447852	2.3919421335651023	2.9697731189518803	2.3158294606020333	3.633289470389565	3.1872678443884026	2.4879780661769693	0.3500976700626351	0.8030031550070778	0.8587115787588606	1.5209759520587078	1.0921774151571928	0.4442761571192173	0.6020662362463269	-0.9104186589961802	-2.9020152480418386	-4.468806155744327	-4.5627023983182085	-7.557036800098414	-4.403716523547989	0.468	5.35002141556906	0.2918855483381911	0.17763763867577037	0.1901909206244502	0.34028589236158757	1.4603677482492265	0.8061874828055573	8.690871551907341E-4	0.717874167697562	8.690871551907339E-4	0.717874167697562	0.20755481640773282	1.257049118486493	1.5267751008689197	1.457945173430612	1.344669089524644	1.6822046283511043	0.18404479699527027	1.7389139857033054	0.22482559850723374	0.4480402620812348	1.6851618823488281	0.5277700457436885	1.4911860320318273	1.9820981052257716	0.46023180138499914	1.0	1.0	1.0	0.0	1.0	1.0	1.0	1.0	0.0	1.0	0.0	1.0	1.0	1.0	1.0	12.0	-55076.47082827761	0.0	0.0	85.0	-1295.369180805277
196020000	-56798.67601255345	-1337.1390122787043	-55461.537000274744	0.4179586641465092	2020.9217673632509	52.87232900822398	0.7531277824463537	3.236476696203977	1.5119998396988805	4.0328445538169815	3.367858775674427	3.515094275293354	3.6159668622800294	2.395926880532559	2.9037483440810443	2.5601222997927344	3.458213011241682	3.454843302766404	2.790318038910197	0.4972097598818383	0.92040292947734	0.962168942295084	1.9502539523995348	1.4206685783585193	0.08403358357278519	0.7153148166723938	-0.7991046546101332	-3.022677458394033	-5.649972682936932	-6.5997720890748734	-6.110396767804904	-6.245831184052582	0.468	5.426626835852813	0.29037952134494055	0.18153021507821387	0.18931837315408725	0.3387718904227575	1.0117416462566886	0.7661350248416728	8.740873298181532E-4	0.6459004842260447	8.740873298181533E-4	0.645900484226045	1.1880054085711262	0.06003493489849228	1.0693280681576314	2.0245077280196195	1.4116715659152583	1.2318955308748096	0.3178331511880131	1.3260549501104095	1.5358079561430624	1.2987330851866357	0.4719307077582028	1.1036462590736649	1.7911023386088853	1.822985298110582	0.8285002127079765	1.0	1.0	1.0	0.0	1.0	1.0	0.0	1.0	0.0	1.0	0.0	1.0	1.0	1.0	1.0	11.0	-55078.17897263703	0.0	0.0	84.0	-1277.02604563944
196030000	-56806.04414547338	-1341.5608543832464	-55464.48329109013	0.4205477142006206	2020.9191783131967	53.81326679592587	0.8067665514298173	0.8553470193654746	2.0643418878459197	3.622773577839004	2.940171662657089	4.382830185972984	2.9051668316686863	2.8771737672930855	3.058610462655727	2.963522413706377	3.848745654592297	3.7161369440417285	2.729218428059267	0.2365259378801784	0.7346371673903267	1.2379811286013376	2.402699302403451	1.330431412175262	0.18076159825304303	0.5794240858806228	-0.8716980656204428	-2.7086236482769093	-3.604217996147018	-5.474362460313832	-3.864950271637096	-2.3242708676302026	0.468	5.127819134779973	0.29104052901950883	0.1792579802915652	0.18986568360081468	0.33983580708811045	0.8774891414017066	0.7447022173391542	8.165809865497785E-4	0.6947761004907482	8.165809865497795E-4	0.6947761004907484	0.3851316269058105	1.5805810726183371	1.1905796945116744	1.81106510497399	1.1975890348411924	1.1441209283603186	2.609345143208638	1.1636959641809395	0.661783852365595	1.6165264983922865	1.556370079429173	1.0519627324893477	1.1364051757468705	0.7644524598100971	1.0232243580313514	1.0	0.0	1.0	0.0	1.0	1.0	0.0	1.0	0.0	1.0	0.0	1.0	1.0	1.0	1.0	10.0	-55068.175909601305	0.0	0.0	89.0	-1279.2101930281933
196040000	-56797.38245621202	-1340.728101845793	-55456.65435436623	0.43443872024052776	2020.9052873071569	54.038484668632606	0.9637758428459081	1.247035612636779	1.889016200932268	3.8406274101804394	4.094539357796522	4.187444301784416	3.1411890966758134	2.3388058365559994	3.0724629181732426	2.7758031087849124	3.778856581267954	3.5324941538620322	2.85965819109422	0.36098470879195554	0.5378012529295009	1.1902965791653886	1.647647167689164	0.9334483403103376	-0.010883715483840845	-0.129641084127313	-0.7232431095965905	-2.798958923262749	-4.730998970848232	-5.4264102075024745	-5.85988656985881	-6.975761683043734	0.468	4.994118477467678	0.29017055067845077	0.18124413545152707	0.19178105686532523	0.33680425700469613	0.602616171895587	0.7317407013414504	8.726199056587249E-4	0.7708243030812024	8.72619905658723E-4	0.7708243030812008	0.6286110013487523	0.4783544378473244	2.872734544664309	0.21770271683974501	1.8188281992642001	1.9397119219295331	0.2063690641557304	1.312342799107428	1.3790253994803727	2.3409705781397987	1.7363064521721612	1.8014265736125015	1.0241620128830067	2.1645214831088113	0.9308725712483511	1.0	0.0	1.0	0.0	1.0	1.0	0.0	1.0	0.0	1.0	0.0	1.0	1.0	1.0	1.0	10.0	-55070.61805827302	0.0	0.0	83.0	-1272.5113516738095
196050000	-56817.885452068025	-1362.1884826932694	-55455.69696937475	0.42716540391270785	2020.9125606234845	52.885205421285505	0.39087528380622827	2.092391661500379	2.2516198200698057	3.3296627839917092	3.9826182896843196	3.8291288290390444	4.556457351893307	2.3461581342054365	2.509649863919359	2.8960064377207795	3.6881874842134588	3.3077004146795868	2.9644167827442116	0.45748856199424925	0.4578795135475971	1.0071354179482208	2.6317640215541394	0.6597785448541522	0.1797242917591218	-0.11641915103494264	-0.3703097868369075	-2.7772422416446436	-3.6103778550605123	-3.761929759956666	-3.801513891443997	-3.3514290266896523	0.468	5.453964036141372	0.29088418972330776	0.1782912815169767	0.19184839541239695	0.33897613334731785	0.5391297461953122	0.7166258514952684	8.402681690713962E-4	0.8312077547070789	8.402681690713969E-4	0.8312077547070813	2.269027035450197	0.4873989963603744	1.2829334387414462	0.24900426026576383	0.9637446964253737	2.520610098471024	0.28784844029024964	4.054454711105573	1.4330470476146349	2.251742991748351	1.0974465562207212	1.6349951084065713	1.5736291329519496	5.140596014576425	1.2945246296985475	1.0	1.0	1.0	1.0	1.0	1.0	0.0	1.0	1.0	1.0	0.0	1.0	1.0	1.0	1.0	13.0	-55072.87239575837	0.0	0.0	81.0	-1279.9173674808821
196060000	-56827.35349137534	-1358.0278234315717	-55469.32566794377	0.454453410960507	2020.8852726164369	52.632347533625925	0.8286330466582562	0.9788411200164193	1.9327710407800784	2.2053193743870496	3.58394754206253	4.4268737214193505	4.001576472934041	2.135642462180882	2.702270738993179	2.752748496858764	2.738191525573181	2.929794060738137	3.2951633002373173	0.549916526195354	0.33374894158350776	1.3213450664609654	1.6613403236919775	1.1296093131345417	0.1743078172056293	-0.41463185676085934	-0.8037124520302765	-2.7857137365152664	-3.08179883295404	-3.571425078211144	-3.625240140474772	-2.8410620550676966	0.468	5.414943984966259	0.29133311709971393	0.18194106212134223	0.19440403029684616	0.332321790482097	0.5337506313495449	0.7145719024321358	8.414774225460626E-4	0.7230521321942759	8.41477422546062E-4	0.7230521321942751	0.41363652243164256	2.4435340069486347	0.8924727535445178	0.8730624272832097	0.6475264829163341	1.0179606110014259	0.8136102000431388	0.8354416362252514	0.7860706655868508	0.7258005413892301	0.832809968335546	0.7474254201998014	0.7555068335973548	0.9295468084661198	0.7244665247251021	1.0	0.0	1.0	0.0	1.0	1.0	0.0	1.0	0.0	1.0	1.0	1.0	1.0	1.0	1.0	11.0	-55080.40846323944	0.0	0.0	82.0	-1298.8572286655692
196070000	-56784.41316077873	-1339.5048079132746	-55444.90835286545	0.42968980469470064	2020.9100362227027	52.513304558585546	1.062516637082784	1.1551905917117464	1.9848630003036116	2.934243983670375	3.4999258921569423	4.288767855780499	3.154613112333068	2.2335195268263153	2.960471292190882	2.71015211931745	4.088776358087467	2.9701459630013085	3.5986142350539003	0.6166845483318363	0.2593982378415957	0.9066968816266813	2.2446802423417624	1.2095989768935906	0.4018831284889938	-0.34492834139981876	-0.6974130521680807	-3.077866876732251	-3.64402000986211	-4.1068969322690005	-2.4717138894259056	-1.3536631922519242	0.468	5.336207393665658	0.29323380587568454	0.18285658077380193	0.19179389627346038	0.33211571707705245	0.8329863197652488	0.781871983742649	8.701805279291494E-4	0.7124452989998982	8.701805279291478E-4	0.7124452989998985	1.2546508959427758	0.27084210202040576	1.0957142825323778	0.7351841757405883	2.0054827336098993	1.479021119314251	0.5673459310071094	1.0656810151552676	0.18924409611798362	2.48180631495464	0.0766430375934882	0.7533208995218472	0.9087270563671583	3.3465339545521924	0.5697726166847142	1.0	1.0	1.0	0.0	1.0	1.0	0.0	1.0	0.0	1.0	1.0	1.0	1.0	1.0	1.0	12.0	-55066.15406419328	0.0	0.0	79.0	-1274.4839866508717
196080000	-56775.97351131137	-1333.4702297108736	-55442.5032816005	0.44256597508501394	2020.8971600523123	52.80328238428143	0.8441681899892524	0.42309021419634185	2.838704765917905	3.8562492133974655	3.8382547837382646	3.5075839508270388	2.424086695104312	2.5814734409983586	2.6822514138056457	2.6581637128530096	3.6882237683025965	3.1369359212813426	3.463228214034905	0.5671770811743175	0.2663282358423768	0.9428762328588975	2.27305476393143	0.9743382103044071	0.507951617661152	-0.016682062399264064	-1.0449163822298717	-2.7173313811080977	-3.819019732680038	-4.7411612052392025	-4.597324029574195	-6.0220506843469765	0.468	5.1984028182491375	0.2926250334276792	0.18316643968305438	0.19361623792717178	0.33059228896209397	0.5723825941630427	0.7275029958158132	8.717097734986167E-4	0.7731526546054763	8.717097734986174E-4	0.7731526546054761	1.2730808679785648	0.057689761664023884	0.666908256970928	0.43685984754978024	1.4578570600727059	0.7450145710522154	0.6212948164446104	1.67922259604344	0.30863671623527267	0.9003918345884128	0.7509811909980705	1.2915106814025923	0.5808823594376077	1.0251397241752946	0.9981069693129232	1.0	1.0	1.0	0.0	1.0	1.0	0.0	1.0	0.0	1.0	0.0	1.0	1.0	1.0	1.0	11.0	-55070.60932176254	0.0	0.0	77.0	-1272.1064291027642
196090000	-56763.407624471816	-1348.8595133240524	-55414.548111147764	0.4326097060133391	2020.907116321384	52.410915186877105	0.7672909194210528	-0.31669694548800076	2.7985205243868188	3.5815512793008533	3.7402266673304596	4.163978235642445	3.0322315817827468	2.4858222684929654	2.8490703012095335	2.753279413170882	3.41000001818356	3.846053049140249	3.0767438464672785	0.4789483816146598	0.5384501417074368	0.5920702590651087	2.4764528356332853	1.0580911196960356	0.46991945351254893	-0.45044483935439383	-1.1327932253432516	-2.822306127548522	-4.129272629186063	-4.447950169362084	-5.89490502369473	-7.817578646452176	0.468	4.92695363322138	0.29364790640091065	0.1807409124824995	0.19190953257108778	0.33370164854550144	0.6846157035039342	0.7484688146579467	8.653145677306193E-4	0.6780130605468351	8.653145677306197E-4	0.6780130605468361	0.41178363820787467	0.25829215763752894	0.6921663496836201	0.13288162327414096	1.502198816356832	1.210249757909158	0.050191489327435404	1.1380273136731758	0.3170677353015514	1.0204173699607912	0.3532312085933751	2.1873004162367513	0.7101479394399212	0.7043084581050415	1.3075333194212464	1.0	1.0	1.0	1.0	1.0	1.0	0.0	1.0	1.0	1.0	1.0	1.0	1.0	1.0	1.0	14.0	-55042.529826914564	0.0	0.0	75.0	-1286.268980808725
196100000	-56775.98409711095	-1349.753687536326	-55426.23040957462	0.4356098206611093	2020.9041162067363	52.4131425804647	0.736300521280817	-0.5459021813348961	2.6661234937430214	3.0923312239335217	3.347446991748791	4.264165477559401	2.835028290801634	2.233913760899706	2.713726017828248	3.267924114257717	2.95445889978495	3.740708446433484	3.223023161801963	0.5754007382896951	0.5866084349109156	0.4392850832719352	2.126055078574526	0.9274269691274865	0.6369023794529544	-0.5388536479961725	-0.8645543917695131	-2.618006835473779	-4.318351592348674	-6.044367641891134	-5.616002769704776	-5.173322159949046	0.468	5.558866956393895	0.29374418631455546	0.17954326826781372	0.18983560190916227	0.33687694350846786	1.2271582816201574	0.7837082931364102	8.419310758517694E-4	0.7321374046924893	8.419310758517706E-4	0.732137404692491	0.636461997132396	0.06932168046175263	0.5941295471094703	2.0111566718774236	1.2147089868310261	1.6506714327313226	0.06287896162788874	1.7237434971633576	0.12070182504711449	1.1678799291676811	0.10661087627939628	1.0434625227612409	1.0184683309565385	0.4641285842715607	0.42301307749634315	1.0	0.0	1.0	0.0	1.0	1.0	1.0	1.0	1.0	1.0	1.0	1.0	1.0	1.0	1.0	13.0	-55041.31969736502	0.0	0.0	79.0	-1285.3235035425141
196110000	-56793.45782835942	-1378.8081281450766	-55414.64970021434	0.41685634198759036	2020.9228696854098	52.64691508611446	0.6023773333919622	0.4428707350677543	1.66676905892836	4.098117008126588	4.565210321682526	3.9781944024212064	2.5535945652470873	2.283201028999885	3.027468043823524	3.4924833553935497	3.1738822159936717	3.434995550111352	2.998690789060583	0.7171162688493303	0.3010811899982029	0.9591155867785778	1.871380771456062	0.8503137775153424	1.086024660114766	-0.36270988125701986	-0.9404404166004605	-2.5621939071249447	-5.199556042083683	-5.99695140605866	-3.639669538106703	-2.3488408981537154	0.468	5.361353270747365	0.2939495401191709	0.17787904614338781	0.19318318979769059	0.33498822393975003	1.0210722521728637	0.7577188021197546	8.986885541653004E-4	0.787086119036627	8.986885541653019E-4	0.7870861190366272	0.3411996980037671	0.44139587678282505	0.4913836884452061	0.07373270053578802	1.4460677679874736	2.194549186756806	0.940573619347527	1.5717579276883435	0.7381697239201103	1.3194953119140433	0.0993657631782457	0.8438019446420002	1.1152842214792154	3.1627944393392533	0.40117006289458945	1.0	1.0	1.0	0.0	1.0	1.0	0.0	1.0	0.0	1.0	0.0	1.0	1.0	1.0	1.0	11.0	-55040.530424591314	0.0	0.0	77.0	-1313.830106897988
196120000	-56756.65482786919	-1330.1080921909956	-55426.546735678196	0.4234021362723118	2020.916323891125	51.777406107917095	0.6781108074148214	0.23665138633790256	1.8086931042498011	3.2400291902307616	3.342586600005509	4.094125833480788	3.13460618974223	2.207740044973067	2.510053742537533	3.1657834625761985	2.884513501541478	3.6324636636837977	3.6202449532628047	0.6002699823000905	0.27254285390733296	0.7667940010039213	2.0336482976149726	0.9097675370534155	1.1652332637898968	-0.7853005466924349	-0.052609794976767627	-3.2216271159597025	-5.177922502511814	-2.6696215759163615	-4.649073194933948	-5.033112732427356	0.468	5.121218642411646	0.29290583899122224	0.176161202080686	0.19140537287742498	0.33952758605066613	1.1412743898974134	0.7937445945294632	9.217402488104619E-4	0.8461625249991528	9.217402488104639E-4	0.8461625249991539	0.34052667027467004	0.11792239055899936	0.8468052918691338	0.10856447062824388	0.6379991436812185	1.753705056433002	0.27521483765122107	1.0143609285957453	0.4108915840282711	0.9211142180311546	1.9802353119573446	0.9529445749205719	0.44647162864029855	1.0752943115523428	0.3052226529313797	1.0	1.0	1.0	0.0	1.0	1.0	0.0	1.0	0.0	1.0	0.0	1.0	1.0	1.0	1.0	11.0	-55053.08494857067	0.0	0.0	82.0	-1266.410864839828
196130000	-56761.832937105886	-1319.1810466911709	-55442.651890414716	0.4163694166720881	2020.9233566107252	52.29738986634053	0.41881488355876534	2.4176518806132585	1.325585239108662	4.146320497230752	3.201219345498968	2.967462207301534	3.254160076665526	2.454454660563982	2.3282987792654626	3.1801243525159335	3.2362732403924372	3.598293916513274	3.558548995664571	0.48250376571495784	0.5256724067322192	0.8987867795739454	2.612669975361558	0.9944273396307411	1.6400938785124841	-0.6064112552038708	0.4057795943718031	-3.280245894157965	-7.24197565162695	-8.232918158391191	-9.861892993035639	-9.910007441472127	0.468	5.095388824752756	0.2949268773709785	0.18132443439500684	0.18979664592175124	0.3339520423122628	1.0506508707808502	0.7564036752382546	8.841663809033958E-4	0.8443208267271515	8.841663809033947E-4	0.8443208267271517	0.34821184368033453	0.21059320838176263	0.8307316824674422	0.20140461241073565	1.3035341171497878	1.66798835619518	1.429974866412813	1.3049819157656677	1.1276981553072616	2.057544996866715	0.2918354833935454	1.6666371449667223	1.029491180652162	1.2639583536197003	0.40559285890255675	1.0	1.0	1.0	1.0	1.0	1.0	0.0	1.0	0.0	1.0	1.0	1.0	1.0	1.0	1.0	13.0	-55045.302528346176	0.0	0.0	85.0	-1247.1049512370291
196140000	-56717.08409279263	-1293.9032646920639	-55423.18082810057	0.41676379538434255	2020.9229622320129	52.536410795022086	0.4833038620195543	2.3761978934537966	1.1934144695462705	4.052565974625919	2.5745783049244078	4.392527540807963	2.6428511914385298	3.695273012533337	2.41508245555831	3.406573476878786	3.1832922536730135	5.026304124578957	3.094231952247202	0.5411314991484477	0.34068695628243	0.519811156755301	1.614874091127287	0.8363312618712643	1.9076585245103157	-0.375246563691145	0.1199878467393859	-3.4956773983314697	-6.199022083184499	-5.007358248833023	-4.385968532835004	-6.4786944556946136	0.468	5.313029232046427	0.2914216963666712	0.17788025337145696	0.19337310094729357	0.3373249493145776	0.4720532158631122	0.7020974391301928	8.725151224997017E-4	0.940341456951733	8.725151224997003E-4	0.9403414569517323	0.3604638272737368	1.2908975865526158	0.4265319045305697	0.5717101271175146	0.9321542560610073	1.1440011905085528	0.7687466017032897	0.7527845086899784	0.3610864912985572	0.9551999933351238	0.5701512191349655	0.67289184275801	0.33687260988487183	0.29444273610311794	0.4148520994820466	1.0	0.0	1.0	0.0	1.0	1.0	0.0	1.0	1.0	1.0	0.0	1.0	1.0	1.0	1.0	11.0	-55028.94121461699	0.0	0.0	89.0	-1227.5298254040329
196150000	-56738.86116659779	-1269.9496864499117	-55468.91148014788	0.41676390174595496	2020.9229621256513	52.009684872525696	0.2482561655558001	1.8929681571845165	1.509969666964159	4.207906011406607	2.3951701209852723	3.977115480225377	2.8824890990738314	3.501056648507613	2.5248633338866244	2.5434999959517968	3.7592672124876714	5.333029268039812	3.2152730013104907	0.49994931321396546	0.5883488031360015	0.7306317813486094	2.7131549855372006	0.6183566309657991	1.82917809553494	-0.061876025866355794	0.13816664252926453	-3.1939592982406158	-6.779798438504587	-7.186690538110044	-6.023910928743002	-6.287988947225346	0.468	5.251516288508868	0.29207698758585193	0.18165854596407566	0.1883598867447804	0.3379045797052914	0.7726613765725517	0.7437195395885575	9.013755621647467E-4	0.9145090640007305	9.013755621647482E-4	0.9145090640007306	0.7540242069723766	0.9148255241739226	0.11657656479680989	0.726816888298385	0.6760836834575987	0.966346027225051	1.3532898229238857	0.7448505286448782	0.022068228595087783	0.5888017598632941	2.1418200904286584	0.9581245795147	0.9007490298593647	0.8157064758091479	0.542848849563442	1.0	0.0	1.0	0.0	1.0	1.0	0.0	1.0	0.0	1.0	0.0	1.0	1.0	1.0	1.0	10.0	-55060.72964834165	0.0	0.0	90.0	-1205.293234292235
196160000	-56732.77313844541	-1290.369552004439	-55442.40358644097	0.4168138333949719	2020.9229121940023	52.62836965169611	0.3176195759103138	3.174059571165863	1.7200433879139274	3.119999530252256	2.5548842605754003	2.952718768799807	2.7697842682541878	4.24664989215837	2.2814300537149865	2.1921532482299178	3.401047899603379	4.514679744632406	3.3100543873136092	0.5996632782675096	0.3964768726355344	0.7037489927939644	1.9675818945253463	0.6774539376161107	1.9876154040848917	-0.38594526551056085	0.07880002541832454	-3.7164223202308864	-6.991823564966988	-8.235790779752776	-7.719381735471684	-6.825895342176013	0.468	5.178708256163483	0.2920258520764868	0.1790288167844346	0.19231679358184564	0.33662853755723243	0.8683914075763209	0.7696193752564393	8.593176142907492E-4	0.8866027937690042	8.59317614290746E-4	0.8866027937690005	0.9371180180582126	0.11394377614255889	0.18209061970733362	0.5046613535172672	1.4746138713753172	1.4229914052351214	0.16486161309439856	1.939563838275773	0.12460917782904268	1.5798876034531597	2.4841058640359077	0.6631291093216876	0.7976059851980619	1.0617464424769552	1.186079039118791	1.0	0.0	1.0	0.0	1.0	1.0	0.0	1.0	1.0	1.0	0.0	1.0	1.0	1.0	1.0	11.0	-55039.93024177676	0.0	0.0	90.0	-1221.647135031513
196170000	-56695.06501562466	-1277.8417755038388	-55417.223240120824	0.4199302703901242	2020.9197957570073	52.55141570801616	0.5010040864895536	1.883553351000951	2.3200552892527653	3.3590548346105003	3.8582113998366516	3.2226759948021826	2.532350396533623	2.8520675820698984	3.0534630448547273	2.0690891563897362	4.342312165701122	3.401393784225332	3.802704279603155	0.4189008959937733	0.46130598372085296	0.8069648446782584	1.7002723931736716	0.4661333464735784	1.4738349404883444	-0.49354350314320355	1.0383769271015155	-3.7152982435425326	-5.980266035066242	-7.372784878449371	-6.525617324961221	-5.797137681553524	0.468	4.863910685784219	0.29472899588696283	0.1782184152864668	0.1959563742816966	0.3310962145448732	0.7018337081830665	0.7418941998211661	8.500426788415395E-4	0.9077578525928758	8.500426788415394E-4	0.907757852592875	1.017478375508855	0.5850358600853373	0.5012758296335192	0.21984291479118045	1.3223223583685235	1.357785904519233	0.012829464196666288	1.665089861610122	0.23088816420572117	1.4474828770702741	0.20657310129852374	0.9147834004912648	0.2995066550264275	1.0127869201588275	0.502663724130403	1.0	0.0	1.0	0.0	1.0	1.0	0.0	1.0	1.0	1.0	1.0	1.0	1.0	1.0	1.0	12.0	-55025.761145197524	0.0	0.0	90.0	-1209.056527384223
196180000	-56707.03997776619	-1282.085710290203	-55424.95426747599	0.417040343579293	2020.922685683818	52.49468122858354	0.417799723362188	3.878305547542711	1.2746832589184405	3.7153371022311683	2.8887362233569274	3.7361907138313657	2.5327959575306025	3.207360156625709	3.1025787294085734	2.081343883250662	3.9545166460196297	3.704648649129424	3.6545889060994856	0.5979482277255462	0.28278007878089273	1.2753869366270936	1.2917350815421698	0.6649463526467893	1.4282672757149757	-0.23307031155444102	0.08676867086882531	-3.632519800440666	-6.27056046991118	-5.385994469738494	-2.988010250399723	-3.3029403922574634	0.468	5.2478671798571535	0.2888569604807324	0.17827991022464382	0.19460759760603397	0.3382555316885893	0.9291344902621692	0.7689245551567295	8.58076323732411E-4	0.9076170545551662	8.580763237324116E-4	0.907617054555165	0.6446950569248676	3.4229868746953893	0.30615973141834124	1.5858735870558562	0.5547686722939653	0.6378831192096811	0.7438476965194042	1.3345145731884718	0.33044214815378037	0.9692674579355555	1.022302371629121	0.1617995708602885	0.7950029614501867	0.8404856375922974	0.2843086128828267	1.0	0.0	1.0	0.0	1.0	1.0	0.0	1.0	1.0	1.0	0.0	1.0	1.0	1.0	1.0	11.0	-55021.683484600544	0.0	0.0	88.0	-1212.9541152076322
196190000	-56679.29236501235	-1248.7996976930756	-55430.492667319275	0.4183790151236839	2020.9213470122736	51.88806222380008	0.3430868745963408	0.9122601201255879	2.0725567637538216	3.379557619763527	4.538917994683125	4.490081277452576	2.6130122330904957	2.51222553311751	3.0649649270174493	1.9905145524695347	3.6892827068636027	5.500977992785111	3.657390208085828	0.4648752578380386	0.10357970684573825	1.3716506094316563	1.3093169084860246	0.4539052655517556	1.0728419067184731	-0.3825896155036228	0.23142052059099621	-2.8759978540125424	-6.859515362319813	-4.87718395759179	-4.87342866119791	-3.8139033419214425	0.468	4.675672597397147	0.2896584956473484	0.1788939243879957	0.19487963915875167	0.33656794080590385	0.6975107106206535	0.7702836214421392	8.825178545861965E-4	0.792988089532007	8.825178545861953E-4	0.792988089532004	0.7666765884969908	0.8128049729526239	0.3382353805906732	0.03080853077777064	0.49020922850481374	1.2599221417662627	0.07890739758806033	0.9037908843667417	0.1370770440907372	0.955428738376812	0.16190384270070715	0.34214174841191064	0.3216871102938355	1.0410510783956786	0.6573747769830999	1.0	0.0	1.0	0.0	1.0	1.0	0.0	1.0	1.0	1.0	0.0	1.0	1.0	1.0	1.0	11.0	-55038.947218853966	0.0	0.0	89.0	-1192.3845014294693
196200000	-56653.63111117902	-1250.0336639321954	-55403.59744724682	0.41651461653779176	2020.9232114108595	52.02399234501222	0.5292027891297097	2.990223512309426	1.204726889403044	2.854777828098705	3.6815994092696656	4.752925572764486	2.9868398817743884	2.8893017647023096	3.1066491457226566	1.8639952863630511	2.9924443957520888	3.804599051707763	4.232406211695251	0.6388366949567605	-0.06521152834630077	1.2329837254528184	1.2976401919119873	0.6789001593864631	1.3974656390609557	-0.15707291549099658	0.0771242091479136	-3.4549883319624066	-5.931071999409262	-6.3967609455756556	-6.936485309320058	-6.556166078292561	0.468	5.311703389095292	0.29413779983891547	0.17940386015222065	0.18771220698780597	0.3387461330210575	0.9125009386374522	0.7543425938870184	9.005050835301574E-4	0.8459228804448874	9.005050835301562E-4	0.8459228804448864	0.7432526476333434	0.41469319413922995	0.5254248273230409	0.5685367574819645	1.012495964936645	2.0746394471343668	0.06676854696603685	1.40638515211355	0.3001043702046593	0.5203358608830883	0.06191860686429849	0.9602937116053709	0.850094103364127	0.7381208704430597	0.5123529978529101	1.0	0.0	1.0	0.0	1.0	1.0	0.0	1.0	1.0	1.0	0.0	1.0	1.0	1.0	1.0	11.0	-55016.301884142515	0.0	0.0	85.0	-1187.228260742357
196210000	-56674.84570038408	-1252.0819431981404	-55422.76375718594	0.41982833026956295	2020.9198976971277	51.65901256957118	0.1892252757561921	2.0822914124501994	0.6523322555497991	4.465224093134537	4.167945721090223	5.425477606572331	2.2417130178445226	2.675501511574482	2.8944110360008732	2.3732171789760166	3.1705832430152987	3.986743378569318	3.968058054532915	0.4299046186302076	-0.013616469234726933	1.143072756178627	1.8036187673226531	0.6487184539968595	1.2206456783171233	-0.2597651636069101	0.4751474268054582	-3.2327262555356318	-6.154137299834614	-4.428158307671577	-3.958281602814899	-4.00494608134861	0.468	5.428389815516793	0.29087136179408785	0.18214019619585858	0.1909041141448225	0.3360843278652306	1.4164001060493414	0.7859054366752081	8.758814448071915E-4	0.7993942324836136	8.758814448071914E-4	0.7993942324836139	0.7043724455966887	0.5254071555719868	0.25452339149475034	0.10566665959704105	0.9099173527177103	1.5488667979255046	0.04461590375979662	1.377246976959564	0.8582070215949061	1.2902060767990884	0.017126181999404085	0.6789117466940029	0.5678886339572862	1.6773122250981305	0.5292098263547215	1.0	0.0	1.0	1.0	1.0	1.0	0.0	1.0	1.0	1.0	0.0	1.0	1.0	1.0	1.0	12.0	-55022.497979076776	0.0	0.0	86.0	-1189.3559401594275
196220000	-56662.753816075434	-1239.986369253512	-55422.76744682192	0.4221401275439742	2020.9175858998533	51.12512730110112	0.4310009352653816	-0.35005969425688455	1.838982340389657	5.057344580899153	5.041490362466928	4.609512318913272	2.3085329814454703	2.5443313927444464	2.607083227851018	2.41910186167781	3.275159504447749	3.9921340603175084	3.702595656475979	0.42715092103585584	-0.07384733216531376	1.4386815190338706	1.407432502679268	0.6497165739151911	0.9059477546160313	-0.26873012322400613	0.06379151623513107	-3.6161239799058245	-4.378879548950023	-3.536425643278072	-6.397667916534969	-8.314045473049937	0.468	5.187609950143012	0.28947778586195855	0.18080805088197346	0.19136202320344053	0.33835214005262704	0.8804360707066538	0.775485308330497	9.004947784069225E-4	0.8431753398826957	9.004947784069226E-4	0.8431753398826939	1.7407566233041722	0.04184787738463148	0.5552292446483208	0.7083731877708208	2.6910565012331467	2.7682906965718512	0.014691306108393072	2.8959441473602223	0.7541246220189716	1.5378325132269175	0.13959913821554068	0.3842573069979065	1.1730227877920643	1.8482266281553459	1.6291137567169152	1.0	0.0	1.0	0.0	1.0	1.0	0.0	1.0	0.0	1.0	1.0	1.0	1.0	1.0	1.0	11.0	-55018.86293443138	0.0	0.0	90.0	-1170.2506479151095
196230000	-56708.60126522251	-1297.0493312474377	-55411.551933975075	0.42080378026294474	2020.9189222471343	51.29482270474484	0.3937195490385279	1.0403039997557657	1.5846346523573327	5.365389426235687	7.266405131829457	4.082375218023107	2.525846536218329	2.202390964051416	2.9119649901297713	2.581052753244569	3.318679345286912	3.6938576503707585	3.3371087964162527	0.4668343402287541	-0.015115786918036337	0.4526170153380342	1.5699282535814696	0.7207594180825827	0.08505139567553305	0.36460834446025076	-0.49232672524923554	-3.6126203439766678	-5.410237454590426	-4.6132976070685086	-2.345546021882903	-2.4339520305891864	0.468	4.695325297406413	0.29296593033594703	0.17672473427608767	0.19276654071674368	0.3375427946712212	0.8080366821361519	0.7884976360495501	8.724033219925706E-4	1.1103847221773555	8.72403321992572E-4	1.1103847221773577	1.054415627944467	1.2906413051194925	0.30072644338091997	0.4771550100398285	1.5643509596570964	1.3497278960615067	0.09348048628306416	1.4023607143437513	0.4048427863069557	0.9795567035801321	0.02948592765423297	1.228238603628779	0.6025325354319168	1.9410404452708245	0.3855648398000201	1.0	0.0	1.0	0.0	1.0	1.0	0.0	1.0	1.0	1.0	1.0	1.0	1.0	1.0	1.0	12.0	-55020.582165420084	0.0	0.0	95.0	-1217.166886666175
196240000	-56734.83293155825	-1309.9943768563307	-55424.83855470192	0.41645797900601417	2020.9232680483913	50.72361771582392	0.46437702964363614	3.2555052047661324	0.5123615678032805	3.4284014735750743	4.726187693231662	3.5954719970784335	2.757906442920012	2.6979185513908135	2.3715210129803506	2.7675397801317922	3.7837253066704655	4.700247734065563	2.8518147745574995	0.4749082711293663	0.045315363585524654	0.8876438891802634	1.2948714486728432	0.6965264227138794	0.5295397744696508	-0.1914633609469992	-0.11615033732740494	-3.5886880482003214	-5.144358264238705	-1.6328936317523617	-1.5465085654259352	-0.7855933539776707	0.468	5.018880025396049	0.28843650481456795	0.1817704417223703	0.19387734131520054	0.33591571214786087	0.5562603034252536	0.704394842154365	8.966851389098696E-4	0.945408553491627	8.966851389098721E-4	0.9454085534916272	0.749293335796585	2.6962195611100834	0.09753740006566747	1.1253698631755038	1.1907890255783113	1.6661711099887833	0.13715773986543886	0.8896295484755956	0.9766853050090791	1.2618899202864013	0.42572078936194535	0.5342327904411874	1.1157713218406724	0.7484449825538793	0.20132279055996496	1.0	0.0	1.0	0.0	1.0	1.0	0.0	1.0	0.0	1.0	0.0	1.0	1.0	1.0	1.0	10.0	-55028.77514083976	0.0	0.0	86.0	-1243.1949992567759
196250000	-56740.88840859895	-1276.6224532577671	-55464.26595534118	0.4247915257541759	2020.914934501643	50.85594750965803	0.5425809620548101	2.7155533736829254	0.9854504928218359	4.70980797709404	3.699872389054419	3.3278746961555994	2.769515060116723	2.335815003093421	2.4325085631900643	2.6548185749844784	3.480486424648032	4.514305032336326	2.7858233298695967	0.6920744212048027	-0.11590786355055581	0.5111144874975081	1.84386201483437	0.895106219736209	-0.044972110076232114	-0.4289061419235295	0.48313733200846776	-3.3482663294938306	-2.976095531889717	-2.381240965383327	-3.7439459800994497	-3.4710895908995454	0.468	4.9943314589072365	0.29274949699478375	0.17715978468252766	0.19696535027134454	0.33312536805134374	0.4773482180985132	0.7144829715880366	8.826841561948321E-4	0.9719428794905399	8.826841561948304E-4	0.9719428794905397	0.9226361173724025	0.3377717174424349	0.12165793737189318	0.05575773236588663	0.809585996879797	1.0042505836364717	0.7022446582536069	0.7545801024103224	3.799410061670661	0.5586451363594713	1.39720287845377	0.4245902483427615	0.12928440385970882	0.894173014434473	0.5047627397428169	1.0	0.0	1.0	0.0	1.0	1.0	0.0	1.0	0.0	1.0	0.0	1.0	1.0	1.0	0.0	9.0	-55055.54912764217	0.0	0.0	100.0	-1211.720718345727
196260000	-56765.53768914628	-1315.5498482416085	-55449.98784090467	0.4359713745819858	2020.9037546528152	50.34563070866374	0.8103961164329812	-0.16284576040416754	1.880240295216829	3.255253447042974	3.0110434138672506	3.0689295481976266	2.3831301940410006	2.6915643063286194	2.9037355656268926	2.5108758006276384	3.6252574654902876	4.1760728396535125	2.73074729685388	0.5151386920944814	0.08640147433359038	0.790914393284935	1.5270378114165375	0.8246424765561096	0.25831549982154567	-0.07083052788152011	0.13254705941400183	-3.717855705530659	-3.148525445495537	-4.297409527968283	-7.100707619513284	-6.188156649824232	0.468	5.099735637467351	0.29341064948219586	0.17805750841869966	0.1884805011372885	0.34005134096181566	1.0563722975809056	0.7801407306903819	9.072689866219531E-4	0.9288775067900296	9.072689866219528E-4	0.9288775067900295	1.5290798186287526	4.599810848551793	0.7091833273943711	0.1172165890006799	2.110967574469868	1.286351791455102	0.9544501997278353	2.5332629646974554	2.1948482477861173	1.0295615976556882	0.7472518314830479	2.6716997134020484	0.3185208905347274	1.1468187716034748	0.2339203263923606	1.0	0.0	1.0	1.0	1.0	1.0	0.0	1.0	0.0	1.0	0.0	1.0	1.0	1.0	1.0	11.0	-55031.45856487439	0.0	0.0	94.0	-1237.8410122926298
196270000	-56771.70926458365	-1286.9280387433369	-55484.781225840314	0.42076297853221073	2020.9189630488652	50.03137009136776	0.8393967951219657	1.3321057985518876	2.077711105114674	3.161431060799963	2.9769266418513385	3.717810977942813	2.4894585350434117	2.7267912308620175	2.2510876093930237	2.660400108800589	4.076847873628924	3.6700404581028887	2.497100263506895	0.5723857662447417	0.2032354428695282	0.31116321315092227	1.1247729337804822	0.8099376105236946	0.03559490569818195	-0.352015750086903	0.2266764342896748	-3.7372197613014784	-5.114469066481902	-4.981861782466706	-6.518141848798532	-6.653760897560418	0.468	5.831195576030183	0.2889975143236091	0.18247657568487305	0.18918174802449728	0.3393441619670203	1.435363415940009	0.8182241131528746	9.335973171807314E-4	0.805996671299132	9.335973171807321E-4	0.8059966712991332	0.966626735199127	0.46389080727145304	0.16829057465577274	2.4067869275609666	1.1416267331400285	0.39382314225546994	1.465603181127342	0.5512714986699304	4.911993825961432	0.5597481409815892	1.0079125056393912	0.6067077599379028	0.31990717962322934	0.9169518949448426	0.14618897158635738	1.0	0.0	0.0	0.0	1.0	1.0	0.0	1.0	0.0	1.0	0.0	1.0	1.0	1.0	1.0	9.0	-55070.25934684006	0.0	0.0	93.0	-1225.0297733939126
196280000	-56727.19096738877	-1295.0274773482342	-55432.16349004054	0.41912901339844133	2020.920597013999	49.43552413279117	0.6310246413988416	1.5710422242647077	2.393686411817982	4.055052523233623	2.5028278239694193	3.068791777455644	2.495860133724187	3.021476065712108	2.265953401845119	2.976809201310156	4.465031102351597	3.1901131989246636	2.189864180459353	0.42050865966572604	0.22223450818067028	0.4003769755345408	1.841798941114264	0.5044192170082973	0.3191580562776343	-0.455087518970273	-0.18049424535668046	-3.6935599711064606	-3.3918539570123003	-3.2860110862814214	-4.596312515651763	-1.8388501369296186	0.468	5.389955141567174	0.29298355543178	0.17831822644642323	0.19158181935871754	0.337116398763079	1.3451903944607049	0.7957118970284615	9.365498708360492E-4	0.9857563684916352	9.365498708360496E-4	0.9857563684916352	0.4655286597093727	0.34224862852556537	0.2114851222437595	0.44295072890404896	2.422341725074692	1.4949830892595617	0.34380011194649085	1.2794841889109518	0.37585837201956707	0.9326927050454817	0.29796996985361485	0.8243552296952396	0.513915229565187	0.8859946410545905	0.23292041508923114	1.0	0.0	0.0	0.0	1.0	1.0	0.0	1.0	0.0	1.0	1.0	1.0	1.0	1.0	1.0	10.0	-55027.775569333724	0.0	0.0	92.0	-1228.1818880592334
196290000	-56750.39875004813	-1309.2690527020422	-55441.12969734609	0.44393370959458256	2020.8957923178027	49.807345686259765	0.4614144004618843	0.6603779022898788	1.8942117422998137	2.6518397509508373	2.6597950022239103	3.5334228106642644	2.034219650274822	3.4026190497881985	2.2831353091058104	2.83476500906577	4.774721493507023	3.8321161977383933	1.9041947124524368	0.6454253848197018	0.9665107725338689	0.5183209955826873	2.3819657022074607	0.5825615697656994	0.3895409029954733	-0.031589853634205856	-0.29941553366256557	-3.658917432163695	-3.325317771435619	-4.0102930552325295	-0.4304570972090067	-1.5953229421103896	0.468	5.227444941752157	0.28782829218264316	0.17715528315372617	0.1903186797018684	0.3446977449617621	0.6460309184568322	0.7392495871235871	8.65793369739982E-4	0.7745710180154292	8.657933697399793E-4	0.7745710180154284	1.2943335768947741	0.45121838185312807	2.8525191082075785	0.0150526506541364	2.3099019244184245	1.0192864575580824	0.9534034571503962	1.386979989400738	0.15431200671178713	0.42722366334831813	0.9072032172665413	0.6684987287729506	0.734034273686858	1.2709617065770484	0.7868395754105219	1.0	1.0	0.0	0.0	1.0	1.0	0.0	1.0	0.0	1.0	0.0	1.0	1.0	1.0	1.0	10.0	-55039.59724779018	0.0	0.0	92.0	-1250.2895270404842
196300000	-56686.456752255435	-1279.5506936230831	-55406.906058632354	0.43031778379185087	2020.9094082436054	49.468252534905155	0.44408228946761624	2.112798484721979	0.6516738463484335	3.5645176864601313	2.505414883815875	2.628125188463291	2.59837746836715	3.5107752351951005	2.548928527365259	2.499961680640772	4.2319714734479525	4.511848208999123	1.8319584538521876	0.4711083836257116	0.8558507144177792	0.0885010407732448	2.2395238556414774	0.5547746729009163	0.6751695077994827	-0.7623307723486589	0.005103199821627328	-4.1143203482111925	-3.863059801502549	-6.955718923949379	-6.942884179854904	-8.670588629221326	0.468	4.808941892510897	0.29491043442112996	0.18094806354960127	0.1880909509124672	0.3360505511168014	1.1884686737123975	0.7999988672018781	8.933766996822637E-4	0.8538137269144087	8.933766996822628E-4	0.8538137269144077	1.25368359710257	0.4858895751555807	1.1194928690428765	0.020275194446406644	4.96811989244294	1.0036219903359112	0.4524974287792642	1.1364205340219187	0.5123553565854914	1.333638743582125	2.6524402319882845	1.017890905106209	1.0022247770448713	0.9356578448654981	0.6322195384148103	1.0	1.0	0.0	0.0	1.0	1.0	0.0	1.0	0.0	1.0	0.0	1.0	1.0	1.0	1.0	10.0	-55018.21515607546	0.0	0.0	87.0	-1212.6365744259663
196310000	-56662.9499586477	-1272.148509019894	-55390.80144962781	0.42122298909019457	2020.918503038307	49.744431827597026	0.16389859336698392	1.377075237403245	1.4389420815524598	1.6520552472706984	3.4511013824535293	2.773605601310955	2.6060676527598496	2.582289171538838	2.745565313507023	2.5176383846187718	4.966949137581796	7.066235415660791	1.638482689144619	0.5743305897141552	0.838049580563549	0.21863269832608867	3.3526279599681668	0.2107661023216425	0.9726113019500452	-0.6613359964236097	-0.26263540698598775	-4.240759584212837	-4.823378054045905	-3.337636166061261	-3.8192264382219823	-4.711150387706044	0.468	4.996831455318832	0.2902558829529424	0.17670958692559846	0.19508853799875303	0.33794599212270593	0.6424783815609165	0.7567832740477541	9.107113806669549E-4	0.8607320045527556	9.107113806669568E-4	0.8607320045527576	1.274504296423564	0.6452284527677491	1.2284316210516197	0.05652970798247023	2.7383361471398193	1.071937815865408	0.5536280691975388	0.8442612480893966	0.8291852779916807	1.1800091378369368	0.5593153504325238	0.9896433260325659	1.5549587202849824	0.9000082422573749	0.7758428895469118	1.0	1.0	0.0	0.0	1.0	1.0	0.0	1.0	1.0	1.0	1.0	1.0	1.0	1.0	1.0	12.0	-55002.01590016629	0.0	0.0	84.0	-1205.5423353546307
196320000	-56694.8338029393	-1249.700932029971	-55445.13287090933	0.42041550213995005	2020.9193105252573	49.34864957853468	0.23362817288615062	5.419233566654681	2.074013398105405	2.3159591038154317	3.84032930157965	2.246897638404323	3.6017531691887257	2.436133969353376	2.609919859572555	2.386699832056865	5.281691527268744	5.53065118657571	2.030691648992127	0.8961168561146794	1.057677240431175	-0.13368644626671294	2.0511998404233682	0.4194162125562545	1.7085907256774746	-0.7989721908076914	0.06509987250127153	-4.375049513580043	-4.265584360166152	-5.883375454767438	-8.568914756064904	-7.53477484736392	0.468	5.092399641786246	0.29432647866817163	0.17911914656754901	0.19247188171792098	0.3340824930463582	0.5859120028308024	0.7428387746335832	9.685231199768058E-4	0.7534725479365757	9.685231199768081E-4	0.7534725479365774	0.9902467229737592	0.2538907026306707	0.21405508463338585	0.713296970641782	2.354573933014223	1.0281729064593383	0.8991999596585255	1.0769700731567309	3.589805283111597	0.9581607423868962	0.41846125642308135	0.9002694648083653	0.43170609732199533	0.9273007808528756	0.6010142100207763	1.0	1.0	0.0	0.0	1.0	1.0	0.0	1.0	0.0	1.0	0.0	1.0	1.0	1.0	1.0	10.0	-55050.292209261155	0.0	0.0	88.0	-1192.8389658302658
196330000	-56676.80400374991	-1260.9040540124306	-55415.899949737475	0.41843697178233813	2020.921289055615	49.754156796231705	0.13876637303159234	0.6492057342903572	2.127427525315153	4.672839208790602	4.625633265083986	2.029279745799579	2.3809624779759018	2.681193130807261	2.652695679628992	2.5464914334963322	5.4193506769661335	5.913725711061476	1.802678272610863	0.667055905650225	0.82938970470049	-0.07848691836549725	3.402964519775328	0.10291507697339503	1.3730723327626233	-0.4268980339226305	-0.09581487820474177	-4.28479013028355	-6.201727400541322	-7.203745763410891	-6.429410613954188	-10.74324599667571	0.468	4.72995598009836	0.2916196315735765	0.17822084893657014	0.1917139881613662	0.3384455313284869	0.5804158069950436	0.7345739978027825	8.874036023440687E-4	0.9703991093543285	8.874036023440696E-4	0.9703991093543289	0.38538564870585673	2.6350384640323923	1.1689230744470844	2.146196942472351	0.9253086970055696	0.7220956148363146	1.0386953843367077	0.7161695655183387	0.04086357626924192	0.6260766871688463	1.1340145249307545	0.4817148579278729	0.4315169762835384	0.8863136430654174	0.14077954565441994	1.0	0.0	0.0	0.0	1.0	1.0	0.0	1.0	0.0	1.0	0.0	1.0	1.0	1.0	1.0	9.0	-55035.51376863172	0.0	0.0	89.0	-1197.3083747618198
196340000	-56730.776264062304	-1303.56876850829	-55427.207495554016	0.4180489186875726	2020.9216771087097	49.84257938318029	0.45146947387047864	0.5043245992264433	1.109857956692648	3.189185226694834	3.4542252585116295	3.0808153632114967	2.928825970321395	2.3078270488468737	2.5065672247977053	2.401476675334596	4.334666312700544	4.0487583526984805	1.836940979853158	0.7200457840501931	0.6132642220290728	0.35526284636387906	1.9387099195595692	0.6971731709626052	0.32411391820389457	-0.02446783284218843	-0.33844949049614975	-4.482461599200496	-5.5890891304235435	-5.568907804054435	-6.0441863947272	-7.897663520374973	0.468	5.405237620387754	0.2928266972241111	0.17764294400212102	0.19475070567999084	0.3347796530937768	0.525181737637463	0.6969263525965372	8.948593162888339E-4	1.0494105248897607	8.948593162888349E-4	1.0494105248897612	2.191869841838111	1.9321008901775876	0.7601714390055675	0.41282089537326094	1.3449695604805612	1.1277640523974024	0.6928414735260608	1.4948944008221123	0.4116153391918288	0.5820674898077327	0.04462824857198335	0.922631978243529	1.0166392490983018	1.958605860119441	0.4874808352437453	1.0	0.0	0.0	1.0	1.0	1.0	0.0	1.0	0.0	1.0	0.0	1.0	1.0	1.0	0.0	9.0	-55026.42829290289	0.0	0.0	94.0	-1232.7540503604414
196350000	-56728.344515310775	-1274.323878945638	-55454.02063636514	0.41762872533056217	2020.9220973020667	50.627157702963935	0.3024859081537608	5.023382468769819	1.247278154812451	6.391847435394683	5.196796799545028	3.401205898420399	3.278502892966238	2.322757089398517	2.414845374542373	2.7003943725984265	5.1326591938036685	4.116599953426063	1.92552731140713	0.9347340655579923	0.7460376986699916	-0.1594476626091579	2.054363054905761	0.61892508870186	0.3885388363681091	-0.14005251819048364	-0.4516718845745229	-4.856057467162505	-5.900723783998962	-9.27372806079145	-9.714361683345842	-8.606570690211678	0.468	5.760923427065143	0.2949694002643823	0.17797175169618007	0.18939769501846201	0.3376611530209753	0.7033858280955122	0.7494335854644785	8.930994391030232E-4	0.8024819396918944	8.930994391030247E-4	0.8024819396918959	1.0426899007850465	0.24108615404743974	1.1486804342238617	0.36237912920924814	0.8179916946679584	1.1810885677037886	1.6753268191266824	0.7275855564669922	4.291967331181862	0.9225835492967479	0.3835557013386731	0.6665008143085112	0.8639378074806482	0.9051810194576912	2.6904273828607326	1.0	1.0	0.0	1.0	1.0	1.0	0.0	1.0	0.0	1.0	1.0	1.0	1.0	1.0	0.0	11.0	-55029.06862244589	0.0	0.0	93.0	-1208.605700289481
196360000	-56720.64157925086	-1275.4987932753602	-55445.142785975506	0.41846047966701927	2020.9212655477304	51.52604677861605	0.2604030334207774	3.0992692469108714	1.481221316013702	5.075484866758685	6.926515649268121	6.042728816549262	3.8972207294149785	2.0307471030194715	2.5399449249920156	2.9538688123542727	4.927425358966539	3.8427458250189557	1.8089013340570592	1.1439773177990966	0.8479143242783528	-0.024371766629665864	1.5957077453395196	0.3849679104786077	1.3406987875739693	-0.26723683539511667	0.048389448170522126	-4.5081477234255285	-4.515638499309563	-4.359046951709145	-2.6335996613247574	-1.9899904798223265	0.468	4.7956118369559615	0.2946272481333529	0.18164134924777217	0.18930025738919903	0.3344311452296756	1.0980577736155857	0.7895957205308667	9.140314949299994E-4	0.9341373571605716	9.140314949300007E-4	0.9341373571605718	0.6376691963589284	0.1286940680280702	0.35484635980601614	1.4452780394273461	1.0014470372698294	1.5120964535197177	0.24577680330296497	1.1683892959639555	0.35952751240083985	0.42082275749789394	1.282579158631672	0.24341056447612058	0.6952146013015339	0.895762585858582	0.4493261993363882	1.0	1.0	0.0	0.0	1.0	1.0	0.0	1.0	0.0	1.0	0.0	1.0	1.0	1.0	1.0	10.0	-55029.93164550219	0.0	0.0	93.0	-1211.0679905624663
196370000	-56775.560188730036	-1335.1353903670945	-55440.42479836294	0.4166187022521645	2020.923107325145	51.989496903275395	0.850702431208907	2.164438218232088	1.5801230287908896	2.6451998285023883	4.88101880620853	4.343458186998415	4.11197202087543	2.3364589332116323	2.279072676559218	2.6852751963453683	3.819756998517689	3.6080143640678175	1.7790753211041759	1.1331932728493415	1.1237861208968543	0.11969614386435186	1.0116493963818198	0.8444831062426068	0.7065418529974173	-0.11054211390326169	0.25745755526459746	-4.6073716131272535	-5.3001523910912685	-5.518786379837505	-4.252030741684344	-4.623661679902218	0.468	4.618856372726926	0.2937664509522027	0.1792394183079154	0.19253092903261732	0.3344632017072642	0.7723135056985323	0.7493538282023509	8.979890368522946E-4	0.7366267695135329	8.979890368522932E-4	0.736626769513532	0.9452551625196929	0.4602597748310369	1.2984719884740248	0.23231992450221897	1.7004461629184893	2.095879692403206	0.6391781403370506	1.2358893598784568	0.6155362758458822	0.8168314557033259	1.0141629759251465	0.44601235721383425	1.8213515968777056	1.9999697707950843	0.30310902220877445	1.0	1.0	0.0	1.0	1.0	1.0	0.0	1.0	0.0	1.0	0.0	1.0	1.0	1.0	1.0	11.0	-55016.41261654603	0.0	0.0	94.0	-1273.2402780587256
196380000	-56755.45667307246	-1328.4731658834578	-55426.983507189005	0.41623816373887407	2020.9234878636585	52.61393836866437	0.4951625941352374	0.8085723660080703	1.7451101022416116	4.0927913274465935	5.1567100715805765	3.0249530326302474	3.4097052994804065	2.4700204269679555	2.153805958987219	3.4408852541130166	4.107740530322655	3.6321719104182244	1.6643845109849273	1.11111407049682	0.7632245732979697	0.29325589610657665	0.9331796028039435	0.7021735855459565	0.9094866856307974	0.20961251527725933	-0.09150114014512867	-4.8337888032816885	-7.090033027990068	-7.432823048719111	-7.92152054708792	-4.316947972492073	0.468	5.825276069828061	0.2885567306408864	0.18096283442854394	0.18941548920235746	0.3410649457282118	0.5946415778751017	0.6925321979329275	8.880718289640154E-4	0.7976456250762447	8.88071828964016E-4	0.7976456250762433	1.5264171268149949	0.6048408278311811	2.5839722270177026	0.9119417627466592	3.091852770491928	1.3259039959241317	0.1686899993889803	1.2414808777032313	0.1689090363809801	1.215946204041403	0.4170679151371258	1.5900634652079437	1.2103200463504897	1.1616292112261577	0.9697213623663141	1.0	1.0	0.0	0.0	1.0	1.0	0.0	1.0	0.0	1.0	0.0	1.0	1.0	1.0	0.0	9.0	-55020.625525756615	0.0	0.0	90.0	-1265.0122555134058
196390000	-56754.40056870073	-1324.3212422538672	-55430.07932644687	0.4173452469753436	2020.922380780422	52.965704917205436	0.455828269019899	0.5483040296855104	1.7768587039835972	4.38735875354358	4.612801649916848	3.72014145685094	3.09777151599034	2.3986253916125206	2.7072042085158126	3.291491159480831	4.61119609122257	3.896285041785183	1.4766254650345392	1.211138239596352	0.8876376152638565	0.22087458539386798	1.1156678456357103	0.8310593739125511	0.8918898874809006	0.02056805031300236	-0.08298041317183599	-5.217488586099075	-6.60622555053458	-8.088970868310351	-7.018768519051221	-8.825576668352381	0.468	5.334350803094419	0.29265963258315936	0.17902486492385178	0.19235705443155904	0.3359584480614294	0.4756653085859037	0.6769643745664223	8.892618069878073E-4	0.8703482819048671	8.892618069878068E-4	0.870348281904865	0.6082365407028578	0.03655029049667922	1.927073120979695	0.16649343595618737	1.7484821125144934	1.0334599941023819	0.2948575367310319	0.9513767015281178	0.21219317113095693	0.8323812754327082	0.41312690754915976	1.2869091459974389	0.7891810393913044	0.8220607115792411	0.9752149941278953	1.0	1.0	0.0	0.0	1.0	1.0	0.0	1.0	1.0	1.0	0.0	1.0	1.0	1.0	1.0	11.0	-55042.42701196218	0.0	0.0	85.0	-1259.0948379028994
196400000	-56776.21950643134	-1339.2919827875776	-55436.92752364377	0.4162464177149222	2020.9234796096823	52.58262947906364	0.49409427481985824	3.004526121914326	1.724151137150701	3.4812928280752273	4.80407872426257	3.4459887915362954	3.5694290734663054	2.2524846312070905	2.357051869044998	3.01471561619846	4.427162273636513	4.022639474083954	1.6652771988645811	1.0414426392835332	1.0741534532353423	0.36435031272240714	0.8695879393873814	0.7959046347099176	0.797831431602551	0.34331528956336516	-0.44343515092187086	-5.210628751837557	-8.461687175593184	-10.78772743040412	-8.941840698775104	-6.818892084653829	0.468	4.80741081387264	0.2899358528575832	0.18120115957256822	0.19118381129997378	0.3376791762698743	0.5934322732167979	0.7103454745919915	8.831673917568062E-4	0.8716857832647388	8.831673917568075E-4	0.8716857832647389	0.26463141106924937	0.249627912678664	1.7123048521481257	1.2869720404236886	0.8782961775758633	0.565622487230692	0.019209047269014623	0.9424658091226257	0.1613681301980714	0.29932486884774884	0.5224638060822423	0.17159205628516394	0.6243374159790966	0.4867730277458135	0.5736911519468378	1.0	1.0	0.0	0.0	1.0	1.0	1.0	1.0	0.0	1.0	0.0	1.0	1.0	1.0	1.0	11.0	-55057.89421737854	0.0	0.0	80.0	-1277.492499071618
196410000	-56788.97781883788	-1371.7360070781635	-55417.24181175971	0.42238367418230904	2020.917342353215	52.85505669127016	0.5793059111880712	2.6878650937765984	1.3443597446248077	3.9863898476045403	3.5485743281385984	4.1461857845465095	2.6290436361710388	3.2003945488930956	2.4562643865910556	3.223294329227519	4.719616245219432	3.0231910935932897	1.619144555418544	1.1282102381307135	1.154752932763197	0.46750937611923105	1.2377558499548054	0.8335640637144774	0.8655442148224064	0.2060458341023622	-0.38057350818338515	-4.655443505114885	-4.736784567843991	-5.045326011534767	-5.01766306033392	-3.920755298503286	0.468	5.632851426281602	0.29244537565795137	0.17804268151803776	0.19304340053403293	0.3364685422899774	0.611863723891795	0.726985144905691	8.6437576426619E-4	0.9117402894779768	8.643757642661925E-4	0.9117402894779791	0.7268899609159176	2.289715288952997	0.8464840920100284	0.14365857002664428	1.3559716407890081	0.8745455809384494	0.24910579001011496	1.369109400626266	0.09294636818386519	0.41633077950826325	2.115047957491925	0.5297010756965266	0.5239473921555557	1.6099941210601552	0.9430963247351718	1.0	0.0	0.0	0.0	1.0	1.0	0.0	1.0	0.0	1.0	0.0	1.0	1.0	1.0	1.0	9.0	-55046.5184752495	0.0	0.0	87.0	-1305.9482424979706
196420000	-56816.63363493761	-1367.727920761767	-55448.90571417584	0.4182947424237571	2020.9214312849736	51.96151994992558	0.3394694074765586	1.4018933679497056	1.3526530197479336	2.8890397579809757	7.282146840956607	3.6492643122126607	2.6682827166171683	2.4907794654843314	2.704865182918376	2.807406030190232	4.189083367999215	3.170489153289856	1.8513074815445125	0.8044867377920217	0.9139422797872482	0.35799661023478224	1.070015286294272	0.7411802837797943	0.580868995952929	0.5191343372689049	-0.2817123591487236	-4.798915155671266	-6.682340481139701	-5.321622145177406	-9.136658513392561	-8.69750320869623	0.468	6.032735952779987	0.2914303036434376	0.17844382477918042	0.19263700604835204	0.3374888655290294	0.611389614129296	0.729332754501989	8.610808066651E-4	0.9837726536464471	8.610808066651008E-4	0.9837726536464481	0.9741917070253862	0.3996508013371571	1.1460268763816561	0.09423882141397467	2.1611198027141745	1.1298177836628336	0.2659088208259603	1.0640671764444793	1.275274976875429	0.6261156187945051	1.0516205977911353	0.3714955722685773	0.676288034993145	1.4038389452896347	0.9596480821253334	1.0	1.0	0.0	1.0	1.0	1.0	1.0	1.0	0.0	1.0	0.0	1.0	1.0	1.0	1.0	12.0	-55065.477811840006	0.0	0.0	88.0	-1293.438996425535
196430000	-56823.87675422763	-1359.0686173765955	-55464.80813685104	0.42032057478655654	2020.9194054526108	51.66203685108824	0.4050865781591575	3.189578373358658	1.4899061659367456	3.5974886173703537	3.1095141636915002	3.356040138872836	2.401609754254958	2.8269003763284366	2.0333428255019994	3.5393387289006455	4.124777730984166	3.0134928995529187	1.709275585163899	0.8659717057905939	0.9630858789951005	0.5052022209428143	1.2981352235305923	0.6456250700829249	0.737271970355434	0.13826626341994333	-0.44444287387788406	-4.591829452106333	-4.504393296833956	-5.760366416481027	-6.693792123685058	-7.267746683433723	0.468	4.638312843756903	0.2898823359013851	0.17853536802949294	0.19445897665991174	0.33712331940920964	1.0087039559133695	0.7645622251146441	9.030992136224286E-4	0.8801446761310662	9.030992136224286E-4	0.8801446761310643	1.823693953665656	1.8172582978754586	0.639055271770047	1.082381471891911	2.4194200725374806	2.406363251345249	0.497738245978075	1.4832383872825026	0.4385019010836824	0.8381720058424116	0.28629420206834466	0.6774278375118072	0.9044725818395248	1.9733462410067948	0.2164935950166185	1.0	0.0	0.0	0.0	1.0	1.0	0.0	1.0	0.0	1.0	0.0	1.0	1.0	1.0	1.0	9.0	-55057.41204256422	0.0	0.0	98.0	-1292.4264202538654
196440000	-56830.151405081095	-1382.8967584570562	-55447.25464662404	0.42602198535419067	2020.913704042043	52.076078443423995	0.2923531038001147	0.7795511310282661	0.6924926302746812	6.1307770760164715	4.072784121263127	5.1826879779090635	2.7218075972319173	2.4495569598894607	2.021689548647109	3.7125647347746806	5.10906403477444	2.7701649576504748	1.7798295497454062	1.6389960581938425	0.7997524384820591	0.6055306425694249	1.6401615314755509	0.032938880159490314	0.9193724026687953	0.6344787502688668	-0.22427776492032767	-4.515726223747684	-3.313745580932311	-0.807733686641253	0.5139567698657981	0.4094908279958789	0.468	5.20510692978296	0.29272004291692766	0.1768727075028502	0.193679859690887	0.3367273898893346	0.6992481510363246	0.7683721962059639	9.029501062893077E-4	0.8622342665900246	9.029501062893083E-4	0.8622342665900251	0.48202720862893506	0.5363396702895961	0.6369357115484996	0.155118976885264	3.8327265516912203	1.6744247434508677	1.4815841246022923	0.48005345682892053	0.580365859995601	1.9103338991181391	0.042025721956204236	0.9215523133506077	1.4223454148324153	2.4365478654604664	1.073305641091836	1.0	0.0	1.0	0.0	1.0	1.0	0.0	1.0	1.0	1.0	0.0	1.0	1.0	1.0	0.0	10.0	-55060.46227622497	0.0	0.0	90.0	-1315.4852054965115
196450000	-56823.29097608293	-1372.683215787742	-55450.607760295185	0.4499120490781164	2020.8898139783191	52.530961725554384	0.6999627514927658	2.177568575010289	0.49612302910252415	3.711808308804447	4.235949826715868	4.8378949603579775	3.3127964726242256	2.0889830696251828	2.3766606260201097	3.4350997351531474	4.360319136475125	3.533318644282283	1.617308798370793	1.213334972443828	0.9559750500912179	0.4216027809691967	1.647450311373828	0.1907755223214783	0.9832588740166849	0.06012473079257774	-0.19446740936166346	-4.5470214210951045	-3.2101323446741397	-3.9009808264093184	-5.720311980925926	-7.225631530897429	0.468	4.504729327211971	0.2914714237754501	0.17844617044817276	0.19076103872988773	0.3393213670464888	0.6497293507189467	0.7337241556375325	8.382477979337014E-4	0.8694867735020388	8.382477979336996E-4	0.8694867735020368	0.7303818548083425	0.6133704267817262	0.25867086528608013	4.046099399155918	1.7895615806137142	1.0229148459803274	2.4958663355001436	1.1772626751206299	0.3172270159660229	0.4465332098338998	0.12661430812639093	0.2446619804421209	0.8052680352517355	1.8568907206658762	2.0087999476361826	1.0	0.0	0.0	0.0	1.0	1.0	0.0	1.0	1.0	1.0	0.0	1.0	1.0	1.0	0.0	9.0	-55049.38138323982	0.0	0.0	96.0	-1305.624492743099
196460000	-56824.66023707341	-1368.1928976577922	-55456.46733941562	0.43333047627438903	2020.9063955511228	53.486133277903676	0.7482404496929969	2.7812030930138656	1.704682026471896	3.511007040598985	4.696953993860248	3.729023860240859	2.799548446535921	2.1900850569470993	2.5904769324201626	3.1849157192814825	3.061662162628289	3.2640624531551925	1.6147571762140116	1.6102050097979796	0.8076429540948131	0.4880268752502034	2.334847161401404	0.16653517484078817	1.3152936097178118	0.41669037018534705	0.21957919987654967	-4.594624853966699	-3.9850140411974677	-5.857183014526972	-5.853054165887081	-6.7123511702415595	0.468	5.092254893415426	0.2964671264471448	0.17886823048499614	0.18981169898195352	0.3348529440859049	1.2952954299989998	0.7878206851444695	8.713172961266992E-4	0.8977265019791253	8.713172961267009E-4	0.8977265019791256	1.09786834913722	0.2859843308992638	0.1654952537677591	0.06941809246723393	2.135998324126886	2.1691959311614184	3.0917558217740937	0.8578781400624715	2.109702946947124	0.8993588883277301	0.5691010672665336	1.3046248342994013	0.3797357574380697	1.4228406535829072	0.30560747645278624	1.0	0.0	1.0	0.0	1.0	1.0	0.0	1.0	0.0	1.0	0.0	1.0	1.0	1.0	0.0	9.0	-55047.10325053461	0.0	0.0	96.0	-1298.336972426825
196470000	-56804.95599085874	-1358.1800624966875	-55446.775928362054	0.41976708077081776	2020.9199589466266	53.02670880608455	0.4772041494991733	2.990493452503056	1.6327934037756813	2.980822498304737	2.77806150329447	4.750839650525573	2.6509554263367536	2.644330041660537	2.7272002964348214	3.5268270962650674	3.5556578585612355	3.2357891363842204	1.821213145455013	1.6222078650387908	0.7843486432928697	0.37071093413218237	2.288378435858799	0.3533654582067543	0.32931736075433504	0.2518221393533848	-0.07594311900396573	-5.067796828136212	-6.652596441010906	-6.013655158055176	-4.5165865887152945	-6.569644195080183	0.468	5.230425838499629	0.29458726547544545	0.17638238322167335	0.19352136301306358	0.33550898828981696	1.0935839168707568	0.7966941224905297	8.289790908832445E-4	0.845903361895394	8.289790908832442E-4	0.8459033618953951	0.8506565481953181	3.1137412895993504	1.448518796109269	0.16894814488239843	3.2498077249031527	1.6633451936666765	0.17268975125080924	1.3316149152377503	2.3813934207387235	0.2555232507456289	0.4863973780189364	1.326372316230102	1.5668343228407675	1.2742224961416206	0.8061481811341484	1.0	0.0	0.0	0.0	1.0	1.0	1.0	1.0	0.0	1.0	1.0	1.0	1.0	1.0	1.0	11.0	-55046.12773533981	0.0	0.0	91.0	-1284.9593986421612
196480000	-56739.84566706809	-1308.1317698683122	-55431.71389719978	0.4167123425476601	2020.9230136848496	53.355613635664724	0.31070607844422427	3.6817775256268597	0.830954397529709	4.034646012531961	4.2617928413052955	4.847747928296203	3.1444154812109524	1.9833487053727532	2.2021222523946418	3.2630780502575845	3.8929560883314402	3.7914082976596606	1.7635402312492618	1.7371045249763375	0.6031839578566087	0.8100904835897582	2.246745609241046	0.4437083285801656	0.6038002012914453	0.11193927017642905	0.331379509686208	-5.110297822007386	-7.6721325154349245	-5.970273382306015	-3.715912558421435	-2.131363255926874	0.468	5.254844533025286	0.29194077848809813	0.17792769784432824	0.1895581285400799	0.3405733951274931	0.9978968483347049	0.7802887670937586	8.889300834673624E-4	0.8771278440756176	8.88930083467362E-4	0.8771278440756181	0.474274301800738	0.23635209846714628	0.9825395842186111	0.08105489618593473	1.3273168580920323	0.700130354821029	0.08234385056699652	1.9144962689988239	2.0653277378709665	1.773364179635881	0.3467763417756212	1.1086518070939224	0.47185079378294814	1.055648536529774	0.3572527263851457	1.0	0.0	0.0	0.0	1.0	1.0	0.0	1.0	0.0	1.0	1.0	1.0	1.0	1.0	1.0	10.0	-55024.25021469211	0.0	0.0	88.0	-1242.8425494814212
196490000	-56715.68529382359	-1300.5433089681505	-55415.141984855436	0.4274841637432015	2020.9122418636541	53.83226337083874	0.30632430810321387	1.7364297766559864	0.958343372329409	4.0265667084316865	3.739095285922517	5.47435727459062	3.7947321672556904	1.9714704316453875	3.1412231372069734	2.2654252596567797	3.3049000805952518	4.173214433317687	1.743379283656703	1.8932046086231464	0.6027647352797214	0.9360174448399545	3.672142139816196	0.2650140140903948	0.47847028498518784	6.223036802399592E-4	0.6707789643546731	-5.415448809428376	-5.34538617538189	-5.61410215907926	-2.532059941251859	-1.715285534131172	0.468	5.663644975641225	0.289302986989906	0.17945210207676607	0.19134566918136972	0.3398992417519575	1.0104904036423987	0.799580438909614	8.382680203217379E-4	0.8817802380546034	8.382680203217359E-4	0.8817802380546044	1.3622318327839589	1.6037902459243931	0.7085912889681799	0.11558393896264552	1.4199669809726396	1.1276199423089297	0.16357614812592383	1.3512005431948564	0.4024450186373364	0.5641865260725296	0.031364801174334454	0.7788056527402732	1.2719569165493068	2.1747747714033587	0.44473371906026943	1.0	0.0	0.0	0.0	1.0	1.0	0.0	1.0	0.0	1.0	0.0	1.0	1.0	1.0	1.0	9.0	-55007.92927947535	0.0	0.0	93.0	-1235.9005500888227
196500000	-56829.009007264096	-1376.9860027583434	-55452.023004505754	0.41687305839472777	2020.9228529690026	53.77391683645227	0.21782624026464467	3.508500940715899	2.3237013940378115	4.023380221250433	3.961657660813698	3.6460566754615735	3.1219579834869866	1.7846684123201246	2.801661134864137	2.935313766035443	3.0266542396898837	3.8990244729881036	2.093867798640563	1.8183149860792704	0.793019918607826	0.8945402945885081	2.245783542134101	0.2941704925926716	1.3313607169275343	-0.007621482748565819	-0.03860406088960615	-4.996782166845849	-7.313714370639683	-8.715723903379365	-8.430751929902307	-11.10548670228118	0.468	5.2139553664671725	0.2911586191159971	0.1827844570222934	0.18935816876952338	0.33669875509218544	0.6510317180884077	0.7602880314702664	8.026025986343533E-4	0.7940717583373923	8.026025986343527E-4	0.7940717583373913	1.1872162449638104	0.25580177472413196	6.508128235555237	0.10604962176121006	0.979810155108981	0.6213119978283219	0.08900041424431318	0.8401624103630063	0.2394536807229639	0.8602448930901437	0.0448614505117398	0.41529170773175067	1.1614606586860508	1.9537521007263703	0.2901961925608653	1.0	1.0	0.0	1.0	1.0	1.0	0.0	1.0	0.0	1.0	1.0	1.0	1.0	1.0	1.0	12.0	-55034.45410485469	0.0	0.0	98.0	-1309.8634207276962
196510000	-56835.846959357885	-1363.5541560232457	-55472.29280333464	0.41641942344324123	2020.9233066039542	51.69046323597945	0.4223200993666296	2.4640689127132904	0.8160318657980117	5.237081932093211	2.9064175420503124	4.828449239010823	2.6380271979965957	2.003923020165593	2.6800251372873625	2.95162488995	3.452085987217786	3.441983646246628	1.696884660085885	1.724896905171774	0.560484306907654	0.6124033710803312	2.8238854879806796	0.26009975409865443	1.4489515973470433	0.2677413215716293	-0.10836917036260676	-5.059972049048816	-5.590439901152706	-6.533422560730087	-8.219918000717351	-8.57946724415354	0.468	5.776485301138245	0.29104080360405626	0.17909450672100122	0.1919192690926018	0.33794542058234006	0.6534256184309502	0.7005717230419047	9.09096475813251E-4	0.9487541943483887	9.090964758132511E-4	0.9487541943483896	0.546439140979652	0.1287734156723417	1.111551407186359	0.2196975211443615	1.1497521016735073	0.6415779760785976	0.8283692498332478	0.7582254989397166	3.3832376136572453	1.2139596977989917	0.24944085590065393	0.22962998886184452	1.405939479459187	1.0825505093783212	2.78155794767785	1.0	1.0	0.0	0.0	1.0	1.0	0.0	1.0	0.0	1.0	0.0	1.0	1.0	1.0	0.0	9.0	-55067.18734481294	0.0	0.0	89.0	-1295.4353970568666
196520000	-56788.80931333832	-1339.8885611569287	-55448.920752181395	0.4208322931117688	2020.9188937342856	52.11777263697842	0.30810870347488106	1.8614233758365681	1.2345042750287263	4.246387135491476	3.573037219978133	4.493516231908669	3.3788973054194873	1.946111748448017	2.792669067360657	2.707686755794137	3.1331329874873046	4.32573258861854	1.7925139849970486	1.330053251190035	0.5725602542443714	0.813576144249154	2.3779143984592475	0.36442741142370805	1.502259489115103	-0.05410826752151249	-0.42652638969041107	-4.9435388943752825	-4.587255318740399	-1.6177730347300057	-0.09174919304093354	-1.2140401440878135	0.468	5.493874926557951	0.2901661863433179	0.17874994791107954	0.1931805123036869	0.33790335344191497	0.5377270815298676	0.7283572959636297	8.347084707152583E-4	0.9701857689185639	8.347084707152571E-4	0.9701857689185608	1.3424149992855652	1.4405261377153744	0.2703803308235161	0.006953080391333507	1.9108458417307288	1.581232533337136	0.9960011160127885	1.9580451553744256	0.8475801442682114	0.6437163947350767	0.8131202893033426	1.0819134132297494	0.6713262522761168	1.7976866252178743	0.9043750365422318	1.0	0.0	0.0	0.0	1.0	1.0	0.0	1.0	0.0	1.0	0.0	1.0	1.0	1.0	1.0	9.0	-55060.666659544135	0.0	0.0	90.0	-1270.325019881122
196530000	-56778.97381879691	-1326.3042638433797	-55452.669554953536	0.42055769657116926	2020.919168330826	51.667387668550234	0.3690342728056896	0.8800652631516792	1.3406212868441227	4.858708697106904	4.903162534699996	3.271474308046678	3.37154411392935	2.217085133867309	2.9605482449826757	2.9413343036681145	3.176850249569662	3.2202292104859107	1.665936286146208	1.6107206312246705	0.5810617951573309	0.7976727258574076	2.0968851111690086	0.27906317520013935	1.5435199809124378	-0.12327759087275317	-0.08038344441254164	-5.358104522523241	-5.749601517814617	-6.848653602709373	-6.661023566354874	-6.280431602406434	0.468	4.661028439400055	0.29751796110990963	0.1798877604842134	0.18635319550099344	0.3362410829048829	0.5810425673235298	0.7143316021121624	9.193267235003893E-4	0.8036002483932397	9.19326723500391E-4	0.8036002483932398	2.013738348195774	0.19566504087056402	0.5153549991539639	0.005587321692066788	1.786929724627254	2.1241536759233197	0.8357737587337	0.6535552472674333	0.42372937220400536	0.6524635005503004	0.464087064092948	0.8630932003957054	1.4284825221594513	1.7185285610360093	0.916051786252257	1.0	1.0	1.0	0.0	1.0	1.0	0.0	1.0	0.0	1.0	0.0	1.0	1.0	1.0	1.0	11.0	-55050.140532923644	0.0	0.0	88.0	-1263.3721048890372
196540000	-56832.80995032071	-1352.2415487667934	-55480.568401553915	0.41726767041758517	2020.9224583569796	52.02851413326445	0.5349513447820028	2.420520150277018	1.2417406026028956	3.3244855056268303	3.9879088650360313	5.151300318777911	4.310854890008772	2.0032584917894543	2.448429294523753	3.6028940482417777	3.4988859947703705	3.4672977655007378	1.539760345652027	1.8264583281571802	0.4994273374659953	0.8947258079185308	2.5226492858416805	0.35139974480942815	0.7335585446085569	0.441070229390504	-0.7874585208244501	-4.644173338738247	-6.113231740427017	-9.445692938924088	-9.665304893476364	-9.69346135233089	0.468	5.236209527203908	0.29334945817660346	0.17924043583298588	0.18902901214000845	0.3383810938504016	0.8581692427364802	0.7524202382059791	8.851795333338157E-4	0.9169091331049373	8.851795333338168E-4	0.9169091331049369	0.24707082985006937	2.7820181540915003	0.9163923452355237	1.4081414116032585	0.5320503973331362	0.44980816334275775	1.7085523300586165	0.35633518225213406	1.446983901377282	0.37926320316471324	0.7858146132560756	0.1452648453050233	0.4070633022042607	0.4205155661132293	0.2708360799745961	1.0	0.0	0.0	0.0	1.0	1.0	0.0	1.0	0.0	1.0	0.0	1.0	1.0	1.0	1.0	9.0	-55064.83328966058	0.0	0.0	97.0	-1288.4505454024081
196550000	-56858.36269337653	-1364.6075600724034	-55493.75513330413	0.4449142013156755	2020.8948118260816	51.48360742919569	0.5552127798129057	2.358856301702437	1.2606272554576785	3.0986560610680036	3.181236764835417	2.8624992284096864	3.378489232860628	1.8813232086508607	2.288912129813068	2.972608539903072	3.7767524534460866	2.773034128055657	1.4406307353142571	1.659726311468501	0.3203192306747748	0.8871617595018282	2.935576634172949	0.12802511334017153	0.8929810483855534	0.11508273637486673	-0.5955730777354219	-4.681488634183661	-4.127220650665081	-3.9251870533623436	-4.279062727146879	-7.521506815774261	0.468	5.567647534859971	0.29293912743487877	0.18176096818457746	0.18965692826683134	0.3356429761137118	0.43350632436044406	0.6933027468869508	8.750152581065148E-4	0.9328606858389832	8.750152581065141E-4	0.9328606858389806	1.1801458943214047	1.11876349519089	0.42820957088625305	1.218239778584707	2.123424780150413	2.495136191819952	0.46276086557764445	1.6089113310525918	1.1167227039836862	1.226436142447545	1.1130073515353605	1.833940680489557	0.994387120160175	1.5103789450161031	0.8939316022505536	1.0	0.0	0.0	0.0	1.0	1.0	0.0	1.0	0.0	1.0	0.0	1.0	1.0	1.0	1.0	9.0	-55090.33960937686	0.0	0.0	93.0	-1294.136604245761
196560000	-56806.020367742945	-1332.1667835909032	-55473.85358415204	0.41792344039120316	2020.9218025870061	51.07957427150514	0.25912051019882326	0.7150320025276392	1.6900433614884673	2.8362260004293427	2.9564170911240297	3.699745866460275	3.883853337725132	2.0674714043225006	1.761962645702466	2.715298552809283	3.5016667951421763	3.6609124026426665	1.639012654287599	1.6487396882159675	0.31067487267530514	0.9220310067073086	2.5732186840403304	0.33447894556829183	0.18670926262507084	0.27840518421728716	-1.0394204960463869	-4.872975095148418	-5.227757706043475	-3.9269229322533654	-5.383804825347865	-7.40638154058095	0.468	4.883326420786907	0.2953984764398326	0.1787784268241219	0.19146227545553393	0.33436082128051103	0.7723332978002272	0.7585771024123792	9.09475763274057E-4	0.7730801975348892	9.094757632740555E-4	0.7730801975348882	0.8378019520191122	0.2941072112758115	0.16769361597481625	1.2152937287657604	2.076427961856879	0.22927103701669255	0.17305306506659748	0.7841855587924687	0.09532743580947776	0.7571464543843172	2.1931301848839393	1.116149456701986	0.6570266016313367	1.5081764946186473	0.8212854018405772	1.0	1.0	0.0	0.0	1.0	1.0	0.0	1.0	1.0	1.0	0.0	1.0	1.0	1.0	1.0	11.0	-55072.04537411021	0.0	0.0	91.0	-1272.858106427895
196570000	-56780.89072230104	-1325.5626782390866	-55455.32804406195	0.4195423844245117	2020.920183642973	51.48600848631344	0.28293493083072907	1.0794694835875582	3.203419573655097	4.203366832990316	2.7640820749007546	4.219380856721619	4.100743155262455	2.8594350556056534	1.937319563042668	3.6445135530129225	5.082804438370017	3.4943575771639575	1.4383164953973753	1.8526859414150225	0.5048954483403918	0.887940276149785	3.2376231887947116	0.3585320085426158	0.5974657399276251	0.3078044932138567	-0.8310562828031923	-4.772427904801412	-3.88616591072026	-6.8023882780897935	-4.710704370945659	-3.921743504930119	0.468	5.1994453572348185	0.29019383639528457	0.1819016177868054	0.1930810089746895	0.33482353684321997	0.5442423931455496	0.7327644954363182	8.995347491439178E-4	0.8944023081222746	8.995347491439178E-4	0.8944023081222753	0.6372766510657627	0.5972029007756144	0.410645018525218	0.9921856151392374	1.154041495623904	0.5940580401545787	0.07680968837604475	0.371907509052063	0.34395343677562124	0.35563060986086437	0.3190269489809041	0.404376597738042	0.6348404169089958	0.7690545204933606	0.3528928990088584	1.0	1.0	1.0	0.0	1.0	1.0	0.0	1.0	1.0	1.0	0.0	1.0	1.0	1.0	1.0	12.0	-55079.65734698934	0.0	0.0	81.0	-1262.5050509266948
196580000	-56766.72415802545	-1341.6840102348785	-55425.04014779057	0.43300145201466866	2020.9067245753827	51.43052999367159	0.36937617028181075	0.5136711310447637	4.150952535699339	5.8093611520171	3.4311446412151305	4.42760092525914	3.5953041260295078	1.7741708003635175	2.0967800999380035	3.380526579909319	3.671354397180049	3.222832913513438	1.3657780299761044	1.9875520569517517	0.5088203322557971	0.4285214773289204	2.3670922578188467	-0.1002072264559292	0.7617609659708275	-0.14409953010156998	-1.237734160731037	-4.617301337584393	-3.0001758191581644	-4.535946121153419	-6.540129359642975	-5.36731052593473	0.468	5.391795320840547	0.28937166184418817	0.1831449576160424	0.19379020039754793	0.3336931801422209	0.5946892868250375	0.7140769433480625	8.779838975487061E-4	0.9497745543565755	8.779838975487061E-4	0.9497745543565749	0.5963012563712937	0.20616132650872357	0.5008112237183512	1.0080092211817087	1.4854011817882595	0.5360280100020882	0.07740639934806401	2.5564051382495774	0.3176934509023238	0.6691378716262901	0.1542827541184537	0.6389303867872684	1.368662305636091	1.015149824354665	0.5950726260029346	1.0	1.0	1.0	0.0	1.0	1.0	0.0	1.0	0.0	1.0	0.0	1.0	1.0	1.0	1.0	11.0	-55055.35820631702	0.0	0.0	85.0	-1273.9793388285336
196590000	-56817.80236348764	-1339.8962919713442	-55477.90607151629	0.42906585777212286	2020.910660169625	51.74502913525635	0.28238719613202196	0.04442781636906745	2.4831673384973643	3.8474201032022513	3.387350761577257	3.6513355805291408	4.374338780254901	1.7444030521509322	2.294364071601279	3.5164037069989047	3.9827038800107486	3.2245195044791655	1.595082500169657	2.119744001855152	0.2935269485408304	0.786422625398097	1.705026260525115	0.3068841181098267	0.6417241136833184	-0.03083547004565757	-1.4170178532195599	-5.00642632625837	-3.0511053956586776	-0.3250458698443959	-2.140939905568688	-2.859854372635393	0.468	4.979381696162984	0.2960899573051889	0.18027689377008949	0.19307606373628655	0.3305570851884345	0.9917319436601332	0.7588902640875427	9.043438365809506E-4	0.7205366662246862	9.043438365809522E-4	0.7205366662246873	1.1420906387555716	0.5378255744939662	0.3581800003265618	2.900371226045192	2.4200304102132564	1.1618262340721803	0.13816598058659	1.1150507922450723	0.04956304685560882	0.3702707047601014	3.7682918779468584	0.9059389826560614	1.3018047296392286	1.8220001035169577	0.5723677559822454	1.0	0.0	0.0	0.0	1.0	1.0	0.0	1.0	0.0	1.0	0.0	1.0	1.0	1.0	1.0	9.0	-55100.83706359954	0.0	0.0	84.0	-1280.7785935102202
196600000	-56835.427394336395	-1343.4780083718404	-55491.94938596455	0.4548483659040746	2020.8848776614932	52.34835191001792	0.29720709602115986	-0.9410540653131869	2.879776038961724	5.801579228631503	2.9785215923349044	4.773687690976138	4.1341746352285185	2.0415659432633384	2.216132629557639	3.0933674537138898	4.072079658251572	3.3136880671494464	1.87545412002024	2.174307591092463	0.27147933356265774	1.0908900989133228	1.8811020373753804	0.39202674628399786	0.8814121473621375	0.4121979648418478	-1.5339793620430915	-4.204076157976738	-1.5953968112986932	-2.8984994727913334	-3.9482713447758466	-3.9613146545751565	0.468	6.0339366849694915	0.29254701962011637	0.17717448905577773	0.19536972171107678	0.3349087696130285	0.6566822317041363	0.7491160520833079	9.395367856558327E-4	0.6827133795645317	9.395367856558305E-4	0.6827133795645293	1.3619438983708143	0.6141979879979923	0.5057719172417748	1.4157893816715716	3.061963160598447	1.0307559982365728	2.1989911136838836	0.8776980777444574	0.589640649445015	1.2726564017120339	0.08008472400425622	1.4574118528048685	0.5105711766062566	2.458838673213887	0.1778112286439413	1.0	1.0	1.0	0.0	1.0	1.0	0.0	1.0	0.0	1.0	1.0	1.0	1.0	1.0	1.0	12.0	-55120.188667245326	0.0	0.0	78.0	-1280.782010038509
196610000	-56819.46220606083	-1327.08595712603	-55492.3762489348	0.41821319892161024	2020.9215128284757	52.2312432462754	0.19388460570545044	-0.4888308596830804	3.031051311418697	3.7188049956359324	4.648821195206936	3.585461480008507	4.15183752151419	2.0646557025924612	1.9753090689147474	2.776409157465335	5.127387204581145	3.9639763863595845	1.548342021433961	2.103352896674507	0.4111855907145612	0.608273310601381	2.661134733532446	0.5698461633067489	1.456829696687869	0.34349258335018706	-1.5368175403848092	-4.9234264799446095	-5.323185503537702	-6.07208454903819	-3.180378705847896	-5.058772940970547	0.468	5.215015337389829	0.29561187827039487	0.1754967551731294	0.18771420994225826	0.341177156614217	0.6692786267953937	0.7414104667068188	8.651537627321953E-4	0.7059011320329751	8.651537627321939E-4	0.7059011320329739	2.6449641424407204	0.4182197500708756	0.3791566406777113	0.7592023181420091	3.6204974616651877	1.9727170892744905	1.3872800795642213	1.0486152181830237	0.4369788858095851	1.4918514346926175	2.0487506662375883	1.4932707120009798	0.6909461052908041	3.717465579153375	0.4434126248553778	1.0	0.0	1.0	1.0	1.0	1.0	0.0	1.0	0.0	1.0	0.0	1.0	1.0	1.0	1.0	11.0	-55108.84844022379	0.0	0.0	88.0	-1261.2293216161515
196620000	-56785.43952076015	-1326.9919905262132	-55458.447530233934	0.4162907733033447	2020.9234352540939	52.126836331920074	0.36751166839571137	-0.4042712630406897	1.738001247887735	3.946297082248357	4.778091920570335	5.3545330406808915	4.471769200756013	1.914569739919373	2.1259063995445953	3.1417974156523254	4.290969047258221	3.3730006598870217	1.9215903410036712	2.252258052265593	0.3204001380928792	0.9822106220522397	2.2971314979789828	0.4414347446475545	0.8084974939264371	0.6842937690613304	-1.3497616202613667	-4.259171242402709	-7.166737801587284	-10.212417761006828	-9.30842828575648	-8.818394252048067	0.468	5.038702301553535	0.2945888583016178	0.17367303030381923	0.19225395982845042	0.33948415156611217	1.2756988401828326	0.7970631755714108	8.562248902449277E-4	0.9256769442825695	8.562248902449295E-4	0.9256769442825724	1.7743352130856886	0.23420102024291553	0.011860059218687002	1.16677120851356	1.9015567926167156	2.3599321939442293	0.6231155144303232	1.7305942269206185	0.6962684800111917	0.8625168762779287	1.3859339490782754	1.2719813743368182	1.241565037749134	2.4546414172867306	1.574124955537746	1.0	1.0	0.0	0.0	1.0	1.0	0.0	1.0	1.0	1.0	0.0	1.0	1.0	1.0	1.0	11.0	-55074.67298963403	0.0	0.0	91.0	-1251.0767331311731
196630000	-56866.27239752173	-1353.2764724429746	-55512.99592507876	0.42346711959317224	2020.9162589078041	52.56241290956015	0.41767136163097485	-0.13060885562030886	1.7436481406361852	3.0593019612002323	5.369558702069858	5.947815264388482	5.743883867089952	2.15486631307393	2.612834824651423	2.5046922058801715	4.901286505080953	3.334353384045499	1.7165411785179718	1.7549690074938806	0.381673410607718	0.6803473242968132	1.994991436215503	0.5092098896120125	0.5080950350993306	0.4931066494594556	-1.629210930413346	-4.697678392091762	-3.7111223654140404	-3.7698917531340768	-3.669103171694419	-2.334444805604934	0.468	5.408046194654659	0.2884605574217292	0.17460176112225578	0.19331111003750678	0.3436265714185078	0.5746775382101048	0.734830664952413	8.343433349797637E-4	0.8305169112172134	8.343433349797611E-4	0.8305169112172137	0.6978928357034311	1.7550181098213138	0.23927672447941944	0.5062183887715668	1.938073355744935	1.191521231145429	3.149600023466823	1.4477254433121194	1.2893745238151348	0.8728228530231069	0.6882309467282368	0.6688929009404173	1.223515687894138	1.5527585212915078	1.2127931316418683	1.0	0.0	0.0	1.0	1.0	1.0	0.0	1.0	0.0	1.0	0.0	1.0	1.0	1.0	1.0	10.0	-55130.46325700815	0.0	0.0	86.0	-1286.2061076979994
196640000	-56837.95262336749	-1336.8792345012253	-55501.073388866265	0.4499109495189294	2020.8898150778784	52.44907950362168	0.25968386405518207	-0.959747232934281	4.561018819485264	2.8859046547976237	2.6176859977955855	4.417494662853649	3.913690569816148	2.441703695228547	2.3175727617491444	2.625196434541795	6.346305211948898	5.33922231188707	1.659189792143162	2.1932579085978383	0.36540541619693667	1.3340487837515491	2.684548791008118	0.4307773020297242	1.038345259131002	0.42970183250108124	-1.6848371724689823	-4.036103113269816	-3.379270878292333	-2.1812123570819835	-6.64699727534277	-6.565884269390089	0.468	5.0227205340494425	0.28934613386563085	0.17911931980898718	0.19400427628650924	0.33753027003887226	0.5149671421748396	0.6828542152362665	8.142976762880956E-4	0.7482161221426836	8.142976762880953E-4	0.7482161221426834	0.8859946329535794	4.192635595153282	0.02483887094204505	0.6042657219705874	2.4851060448158435	1.61157016421335	0.3123937233521263	0.8011425494146268	2.7935460006097155	0.585811677779739	2.2091813702859424	0.758063041958085	0.228338511178683	1.6792941406639224	1.0103567253406742	1.0	0.0	0.0	0.0	1.0	1.0	0.0	1.0	0.0	1.0	0.0	1.0	1.0	1.0	1.0	9.0	-55111.43826401975	0.0	0.0	88.0	-1275.196864132548
196650000	-56796.84908674026	-1304.5288706625154	-55492.320216077744	0.41657181983522246	2020.923154207562	52.51406997860941	0.18891652740789672	-0.7247143649792814	3.003608996437699	2.348743972327057	3.114727342223627	5.58987599360175	4.2448921421447645	1.851644694683701	2.8338565179852058	2.9480513960998236	5.4726050612993475	4.64670700674352	1.579980047234112	1.7046567790318767	0.17412344370512256	1.0130035968005313	3.487970903400291	-0.0842068334321765	0.895386954137198	0.3653772275791364	-1.2289183781226098	-4.340752160683604	-7.316815589251465	-4.851028237218479	-2.4968787244514106	4.310352858663962	0.468	5.216715035229571	0.2903385005159471	0.1798442016114216	0.19177750340486446	0.33803979446776633	1.0162180825537228	0.7746369730526131	8.272257817320924E-4	0.8725877642931188	8.27225781732094E-4	0.8725877642931189	0.9882123365336443	0.4937093152093538	0.3621969492266938	0.6291548900380762	2.2560486128817936	1.8747776438671542	0.132413168336381	1.4541264852028908	0.3025034528383637	1.0391142107393245	0.7160568324193559	1.1449606465907936	0.5745363822955014	1.3898273977754148	0.48056044225138583	1.0	1.0	0.0	1.0	1.0	1.0	0.0	1.0	0.0	1.0	0.0	1.0	1.0	1.0	1.0	11.0	-55108.28216824049	0.0	0.0	87.0	-1237.6626262443424
196660000	-56779.19390846249	-1288.0567016486248	-55491.137206813866	0.41698681649416813	2020.922739210903	51.38406746160304	0.22263099237792372	0.35535964297118117	0.8760047401078048	2.8498312343896606	3.300914753412108	4.644261332418431	4.010795071616978	1.4665337885612368	2.5957204011884496	2.797195311922973	5.64735324255612	4.976138058018537	1.5612377577853838	1.6784863578399052	0.24500862220788436	1.0942668338609316	2.9751555125153626	0.10544739343044142	0.9746662844779586	0.36659666453403367	-1.198185931847838	-4.156672211727564	-6.5596458491967224	-8.770098753442202	-12.18908139660224	-10.139713390548856	0.468	5.212044231470424	0.2889497430249124	0.18414720586824498	0.19391864878213952	0.3329844023247026	1.2560650695720084	0.7972065801759756	8.760753608727348E-4	0.8373072788338031	8.760753608727345E-4	0.8373072788338022	1.9217726518773068	0.12605324112743332	1.4957939452709528	1.1656596891984625	2.125728849447058	2.572229789222949	0.0929482185734312	0.8281932900850735	0.31524989942335174	1.5185242476379934	0.5792174432084282	1.1439284858170555	0.4374863498386938	1.3574516905897578	0.7066185817249689	1.0	0.0	0.0	0.0	1.0	1.0	0.0	1.0	1.0	1.0	0.0	1.0	1.0	1.0	1.0	10.0	-55116.81828729776	0.0	0.0	81.0	-1222.9662081258884
196670000	-56807.54333640157	-1321.9806731303456	-55485.56266327122	0.41860054805715236	2020.9211254793402	50.99919495272647	0.30109434732235146	0.748390277746314	3.177935278281653	3.068565270665367	3.832870426743326	4.897434559480822	2.9558545134333603	1.8059495846305718	2.944807020227368	2.9552857339731817	5.075529964810336	4.1478280771908675	1.1711548977690938	1.5343727927946846	0.3670183140179688	1.076192496759558	2.2384100747200835	0.3536391764000618	0.3555822186906427	0.8680451081091272	-0.8682058060105846	-3.7927003007741202	-5.984065041070151	-6.090106257587466	-4.187542336927547	-0.9472103201943352	0.468	4.684183868758184	0.2888613207509577	0.18081452324722777	0.19523622848554603	0.335087927516268	1.3648306860042716	0.7994425916649092	8.644475570187317E-4	0.9699634410524206	8.644475570187325E-4	0.9699634410524224	1.0695595928196122	1.9122080669975374	0.5143442456078249	0.5763456810604225	1.4788330009670845	1.6427124318421689	0.6977957771172854	1.0508962233293935	0.8979586881732092	0.7903595578925956	0.06766063430106864	1.1314298268334988	0.4007997934357987	1.6087464054136809	0.42609838147907364	1.0	0.0	0.0	0.0	1.0	1.0	0.0	1.0	0.0	1.0	0.0	1.0	1.0	1.0	1.0	9.0	-55101.27035862635	0.0	0.0	88.0	-1254.0952478939894
196680000	-56791.398756930255	-1323.2016694589884	-55468.197087471264	0.4169460779920558	2020.9227799494054	51.710025745627554	0.21388341632050312	0.20874947567605884	2.4274051254912012	3.9641605523188606	7.022308188409191	5.287983492171088	2.5805903880544077	1.9255745348324593	3.7243755159528127	2.6367111020863114	3.6909349930990203	3.9510613030213015	1.461037810831169	1.6493176834586671	0.04075620978519734	1.7050951452124044	1.808822303478693	0.463314838863778	0.4976644406465427	0.2824269179431432	-0.7924693634200376	-4.27628723508399	-7.2638733291930295	-7.345339529800397	-6.530782801908322	-7.037325601844771	0.468	5.681239210227791	0.29088398461699255	0.18105240109362447	0.19370904135923206	0.3343545729301505	0.7304167014621146	0.7599873780582529	8.815401218615372E-4	0.9218995920391282	8.815401218615396E-4	0.9218995920391281	0.5467557916337902	0.15104800094649165	2.940807702339885	0.7504576158090422	0.6012632041177457	0.6872104794272028	1.950557627288828	0.21195330427568146	1.955979013528136	0.26680702122507366	0.017295471617699603	0.21843534235858444	0.3178205036753694	0.8695383302562503	0.21360666844818135	1.0	0.0	0.0	0.0	1.0	1.0	0.0	1.0	0.0	1.0	0.0	1.0	1.0	1.0	1.0	9.0	-55072.473376690716	0.0	0.0	91.0	-1261.0491517702108
196690000	-56830.99321384931	-1354.8510931113226	-55476.14212073799	0.42994898528866193	2020.9097770421085	50.61431005821595	0.38505538707098214	-0.11225098524434707	2.7568424694466938	3.2823392969308873	3.8797166344562433	3.615272306157455	2.4415841179878703	2.064885225879721	3.2501205701023634	2.55410047266964	3.8627198930415747	3.973331181826749	1.6545708773464896	1.6909847498199102	0.34233350514895927	1.0370994567477447	1.6779053246237252	-0.041312938861577775	1.3685552655666688	0.0012299143104755467	-1.1662026796874947	-4.869854036183358	-5.150048223245818	-5.996777815004584	-7.016927890756671	-4.350782875485367	0.468	5.404170498383606	0.2932402699538589	0.17716485878132798	0.19421225070435183	0.33538262056046086	0.9001367059726529	0.7671672776589916	8.701898040211956E-4	0.9254386389860997	8.701898040211959E-4	0.925438638986102	2.102930795263987	0.3459348934722226	2.002345228658324	2.0127940879849593	1.8369365966527529	2.2978821019541638	2.3212740169912687	0.4773607568711869	0.08673999543288166	0.6252067815385066	1.4778766629040285	0.5365164602533677	0.9588588675461694	1.7087395934779281	0.9330221300367503	1.0	0.0	0.0	0.0	1.0	1.0	0.0	1.0	0.0	1.0	0.0	1.0	1.0	1.0	1.0	9.0	-55068.00076829152	0.0	0.0	95.0	-1284.6378893310596
196700000	-56792.491916925224	-1344.350187945253	-55448.14172897997	0.41859930898983844	2020.9211267184075	51.20156029767207	0.538942807783625	-0.29392226481736206	2.2501287332036792	3.663437200986894	2.763520633120575	3.728868654880468	2.430647899932943	2.308740178092401	3.3676738467503116	3.021021008251508	3.962598279498875	3.3469810059663603	1.5933496630656327	1.6803039592517912	0.5057184091039224	0.7698322884922971	1.3922509424214877	0.08718521858905573	1.686883000191214	-0.19274015137512268	-1.0350063729180166	-4.178450759908654	-4.582505504663573	-4.186224899916083	-4.170248837450007	-4.370205279813296	0.468	5.343650231373601	0.29428199420686224	0.17853333446629996	0.19073794097441263	0.33644673035242467	0.6180759407071559	0.7414849694503465	9.350193596039818E-4	0.649993555105827	9.350193596039816E-4	0.6499935551058278	0.7471921015223214	2.5093894547691966	0.4311868570555768	3.511577576533454	1.2589176041599928	1.090016070276718	1.4155329618745596	0.6316333102396042	0.0890342517273718	0.3353418228690797	0.10742209327254547	1.3118140113720824	0.2762687049203495	1.3184927451872428	0.5949084641159023	1.0	0.0	0.0	0.0	1.0	1.0	0.0	1.0	0.0	1.0	1.0	1.0	1.0	1.0	1.0	10.0	-55055.70899244172	0.0	0.0	83.0	-1290.2431546992723
196710000	-56791.63180304384	-1346.643026327544	-55444.988776716295	0.4303720740019416	2020.9093539533953	51.31974075406393	0.55218967919404	0.6347907846099039	2.0349113980170612	3.6544472776731673	3.8751478833748103	3.657300209599865	2.442309834338057	2.1308454430316512	2.8905051884103212	3.264023470229516	4.055817492803054	3.262690080754945	1.5495198610984442	1.441920494901993	0.26764747364585384	1.393829195222589	1.7832685856637642	0.018169226501077697	2.4920688752484885	0.03331316260192968	-0.8636582952008232	-4.941289907951417	-4.829606768630487	-4.180274943941145	-5.191472303266612	-5.868680337754258	0.468	5.256686894912491	0.29018878480588983	0.1792269117464327	0.19284426803175367	0.33774003541592335	1.6761364224194388	0.8115894423080925	8.832821016626103E-4	0.7436622078426478	8.832821016626112E-4	0.743662207842648	2.042034422017008	1.1624324157469124	4.177545607296893	0.7553062052872201	2.7246232000207	1.1066543364042247	1.6359330945872883	0.7852686536086619	0.5232802356977475	1.274052706591072	0.1266554591788049	1.6429958986748383	1.6957524530270767	2.3432858635875005	1.5646142437063615	1.0	0.0	0.0	0.0	1.0	1.0	0.0	1.0	1.0	1.0	0.0	1.0	1.0	1.0	1.0	10.0	-55051.57655468642	0.0	0.0	84.0	-1277.5372869185712
196720000	-56782.73315770429	-1325.0101109503314	-55457.72304675396	0.41826915122355524	2020.9214568761738	52.020024560920135	0.3105377700831344	0.4751136222496351	2.5330704323101645	2.4452778176738508	3.0451799705928457	5.247739553646852	3.267502593615127	1.8274725856066445	2.654526820786352	2.995763051030828	4.211114981849739	3.7719457253362427	1.2596906140461348	1.2435998648597397	0.5207278333164108	1.642837485078557	1.7331796173246667	0.3676040982800941	3.0885518655507718	0.0978983593126646	-0.8248046723395139	-4.174636977150781	-6.501364919477571	-7.627043124053319	-10.220948675393497	-12.221886178288017	0.468	5.163980847123624	0.29077871839250674	0.18000184512639186	0.19024520090510735	0.3389742355759936	2.236524639714139	0.8153324119964852	8.428389496062811E-4	0.7399470248643366	8.428389496062824E-4	0.7399470248643366	1.7123631238000752	1.2212847784747547	0.29930877936792	0.27670086529293025	1.7994863663076377	1.2583155808722302	0.18999425258006408	0.6718813649064949	0.6492818918787375	0.7543929069828745	1.6106535465969298	1.1695097995240928	0.7694268949609393	1.3061751568070927	0.39790054125802743	1.0	0.0	0.0	0.0	1.0	1.0	0.0	1.0	0.0	1.0	0.0	1.0	1.0	1.0	1.0	9.0	-55064.493546554106	0.0	0.0	87.0	-1266.5155291590254
196730000	-56797.67674780176	-1344.651896646274	-55453.02485115548	0.4170791036347029	2020.9226469237626	51.82137260313536	0.5378874289755875	-0.10395703251223898	2.467246134484136	2.5329104349960625	2.8259502532765364	3.768244770602676	3.7185654467800133	2.2280924681229726	2.752791317753208	2.8594961094396005	3.6411935965990416	3.6452723258709843	1.3587647116990793	1.430859080571862	0.2518227636252455	1.9331256368176426	1.819420077813945	-0.06673329321198601	3.017702291698833	-0.009512752068475405	-1.2441428777604064	-4.021121053877518	-5.6105712917455035	-5.759065336794453	-7.025005810548814	-6.580510131093812	0.468	5.534177344512616	0.2927681251457143	0.17866047165178114	0.19300980634001477	0.3355615968624893	0.6988902045069942	0.7559487135246382	8.625273356007281E-4	0.8116974782289759	8.625273356007284E-4	0.8116974782289774	0.3907881408809581	1.2873747050752513	1.1806593726749528	0.09173201875352226	1.047277581189717	0.9251063244599868	0.18859556148955925	0.9058205304220472	0.27626334012448855	0.48132359086833754	1.433944903749159	1.0003910770226443	0.2826729788738446	1.0287252959686404	0.7485037992693836	1.0	0.0	0.0	0.0	1.0	1.0	0.0	1.0	0.0	1.0	0.0	1.0	1.0	1.0	1.0	9.0	-55070.99959286859	0.0	0.0	83.0	-1287.7824524626903
196740000	-56785.55308941654	-1349.916712823419	-55435.636376593124	0.4169975811382338	2020.922728446259	52.06724779291255	0.3591284936593937	0.8253199724731959	1.842542127718755	3.7454425648592036	3.2282456874788394	4.089019322144726	3.383484513256902	2.0623145593296064	2.7383881690236516	2.6861934275618435	3.2868172032173586	3.261384540978921	1.4519015462540517	1.8267249945093762	0.16576927508171682	1.2680128408997435	2.0808770095034936	0.4038147383047521	1.5632784948236955	-0.06786992687151938	-0.4132135328173951	-4.963920149160053	-6.022174246582054	-5.170521517813407	-5.241442741363536	-6.443565590162908	0.468	5.236206388229137	0.28913384635505845	0.18210187932635571	0.19017684682961594	0.3385874274889696	0.5594257867466177	0.7108715372915065	8.736255592022208E-4	0.8162882963549054	8.736255592022214E-4	0.8162882963549055	0.5509117619324932	0.29645486685224914	0.12048739010264907	0.007790912980512624	0.8099221412999492	0.642428735993679	0.2742475593991877	1.233327487426195	0.3377007832769711	0.533319173264276	1.8524551103219067	0.8221804814320384	0.32947952097913097	1.0585799337790431	0.5762608236216734	1.0	1.0	0.0	0.0	1.0	1.0	0.0	1.0	0.0	1.0	0.0	1.0	1.0	1.0	1.0	10.0	-55062.081715325716	0.0	0.0	84.0	-1293.218110191523
196750000	-56788.20964716197	-1344.2246567557559	-55443.984990406214	0.4270038719861412	2020.912722155411	51.756590293921576	0.41390950146985306	2.122700296332691	1.4547814861101762	2.866250594117762	2.577998847230381	4.895699533915924	3.5223303893600915	1.871609461860054	3.3847078053290356	2.281178647562718	3.8184606781392283	3.101448668388109	1.222728883185483	1.8428771738749945	0.10344188732425899	1.4494530037408806	1.9688807331375808	0.23196811876500925	1.6968737735037598	0.259895097910535	-0.5906482093229644	-3.785373541596236	-2.888978716233124	-7.012602101169711	-7.787615342676397	-9.480173538620797	0.468	4.703211889527731	0.2873472560807108	0.18166687242049587	0.18874370436255603	0.34224216713623695	0.8400715944170871	0.7704670811125369	8.987722837768909E-4	0.7793470787714787	8.987722837768916E-4	0.7793470787714769	1.28920789773216	0.17141073102033874	0.7522987706976725	9.926249961210087E-4	1.905090757393089	1.1800537605728856	1.0383324036445227	0.760522741279609	0.9726177999316477	0.6801861149366465	1.8989517909874638	0.6956888547121728	0.3624737461910929	1.4841963628470753	0.34479920910093725	1.0	1.0	0.0	1.0	1.0	1.0	0.0	1.0	0.0	1.0	0.0	1.0	1.0	1.0	1.0	11.0	-55075.966125155996	0.0	0.0	79.0	-1282.907740881028
196760000	-56812.498409405125	-1366.6826964655988	-55445.815712939526	0.4271315772146836	2020.9125944501827	51.730827006207	0.35074090587955414	-0.5352364534456192	2.764793913563878	2.8875613164441996	3.2043491855880064	4.924602065578455	3.4235390262914254	2.288317333372206	3.1326667169227953	2.328442368302839	4.336550999011687	2.75333809244147	1.5787987778680406	1.611929904184344	0.33844185856003883	1.1969793687584351	2.1213358533599034	0.23041588070542215	1.279993016637857	-0.004150235218111656	-0.8058133380500173	-4.4301311633812475	-3.931538001846996	-4.624449510818955	-6.288633979382011	-8.363967579357245	0.468	5.150843339345967	0.290819656136736	0.17895990297553535	0.1954780835209328	0.3347423573667955	0.8663851172338899	0.7686564696673565	8.69159030212214E-4	0.7910941040180394	8.691590302122139E-4	0.7910941040180379	0.6025254284836788	1.062075455836152	1.4775625257768	0.002027771136822343	0.8660263587040544	0.9988645705071707	0.11365744548114137	0.5616655291044474	0.5592323107599726	0.656765274832911	1.128091694622758	0.5425213323006324	0.8004397262104898	1.7768200966400132	0.3184255836906008	1.0	0.0	0.0	0.0	1.0	1.0	1.0	1.0	0.0	1.0	0.0	1.0	1.0	1.0	1.0	10.0	-55066.68422703644	0.0	0.0	79.0	-1308.9862518783418
196770000	-56839.18430767477	-1364.2691567008806	-55474.91515097389	0.41683961462919866	2020.922886412768	51.931588801644324	0.3353988887761395	3.0807787558583506	1.5099477851071337	3.196618039136105	4.472662297233837	4.2238050849420965	4.576942827156383	1.8610710857796047	2.645478579676313	2.258794655930205	4.4445179661927785	2.8069588404804366	1.4708863253056668	1.6273933447997844	0.44473998422891314	0.9390872554840219	2.581670028361807	0.3079973653721199	1.3452258769505898	-0.3218707184976109	-1.0490742710591014	-4.58640043564519	-4.202092193051701	-3.755749433146243	-4.08643858059933	-5.862687359961739	0.468	4.837959076497369	0.2949414525143371	0.17929418986501927	0.19103612746889437	0.3347282301517488	1.1875993156534084	0.7950093383213958	9.267433970830759E-4	0.7405811193366759	9.26743397083076E-4	0.7405811193366763	1.6884467185607448	0.10978415725499163	0.8262670879873059	0.23494364234541718	1.5670735400096327	2.182308740102885	0.6520849962890538	1.1483360582365758	1.247868192651331	0.5170787863349932	0.13868943944762402	1.247341069532627	0.9087859460552457	1.7600935618332831	1.655441878684716	1.0	0.0	0.0	1.0	1.0	1.0	0.0	1.0	0.0	1.0	0.0	1.0	1.0	1.0	1.0	10.0	-55101.5346000728	0.0	0.0	77.0	-1304.1435102516527
196780000	-56818.95684846177	-1356.5195144435845	-55462.437334018185	0.4286098771817662	2020.9111161502155	52.58766421971046	0.11469218608987418	4.434402595395106	0.8855023276537781	4.173906598794272	7.590157653326404	5.172575281079478	4.832662677522045	2.312359644401687	2.703709525917223	2.6450889724998965	3.9865886214600224	2.6887481099565105	1.6469384709825803	1.6530908605852268	0.2748691997364	1.041670731051644	2.662674837845835	0.4197707257178883	1.9986776477165902	-0.0875057120960169	-0.10941104320226064	-4.598383018554949	-5.207800035813013	-1.853590785833442	-5.189043621735434	-2.0199111036372703	0.468	5.3012405633979025	0.2933205230249084	0.17832414521333406	0.19249733418694714	0.33585799757481	0.7607549818021728	0.7773331243447639	8.529029741108051E-4	0.6815187832488813	8.529029741108067E-4	0.6815187832488826	1.424969795784107	1.3634135348779548	1.4099296382077426	5.736340326167846	1.124306707849242	0.8410344630359868	0.9147747891645537	0.8470487503192157	0.0883425265006113	0.5543572430168965	0.18406085111960693	0.697734091318012	0.5145489321840695	3.3808694720393744	0.39183195928442477	1.0	0.0	0.0	0.0	1.0	1.0	0.0	1.0	0.0	1.0	1.0	1.0	1.0	1.0	1.0	10.0	-55082.63253549001	0.0	0.0	79.0	-1297.2707955585797
196790000	-56793.220605268936	-1341.2449372676729	-55451.975668001265	0.41976232010206016	2020.9199637072952	52.82913335519319	0.2923088744739777	1.215653412262697	0.6606510143962304	3.6449917606416498	3.577836331050218	5.496758577141977	4.773373371289911	2.2106053182642027	2.5836294966564304	2.91039696747093	5.782065531645186	2.6411895694592302	1.9417649336418805	1.519139870383746	0.3069860337012942	0.6270913778724132	2.4612397542535343	0.3998666026436156	1.6387134954483766	0.011561040721594501	-0.3838137694282216	-4.4615883856530045	-4.565074867151189	-2.8603427274750506	-3.712340232605335	-6.0167274981996295	0.468	5.091431926053203	0.29362515635691416	0.17859960245846956	0.1934233140485031	0.3343519271361128	0.39959899223680645	0.6835182971638382	8.61730138065772E-4	0.6429451307750618	8.617301380657706E-4	0.6429451307750613	1.1085021800908956	1.9334167584611697	2.4215101556578436	0.398482920422592	1.7106533382996885	0.6614262493124086	0.4058807893835448	0.5329801918712517	2.47474564007732	0.4873685580866328	0.7520150960565558	0.6254652327880662	0.13962754096287233	0.9635766412100576	0.4781709764045911	1.0	0.0	0.0	0.0	1.0	1.0	0.0	1.0	0.0	1.0	0.0	1.0	1.0	1.0	1.0	9.0	-55074.8552102959	0.0	0.0	81.0	-1290.101212929644
196800000	-56882.51589914629	-1421.3692245967175	-55461.14667454957	0.41945346099080144	2020.9202725664065	53.41710716736488	0.524149651595224	0.007152732431670472	1.2903005428049912	2.1273535295338886	5.319555105669329	7.604925276915444	5.307133624153688	2.3892737913218514	3.172353597275072	2.41666888807781	3.5834666925321317	2.4064834419852357	1.6074626863375094	1.7894284394709095	0.471853941350763	0.6463664456175463	1.8870098813677645	0.23465001730797871	0.7384685511091678	0.07016278732387235	-0.46004330013143324	-4.355136278625374	-4.281263466000604	-7.12788129646865	-7.963662805504289	-7.995296027994497	0.468	5.402190758511323	0.29027381875306507	0.18228592567142332	0.1920252629466681	0.33541499262884306	0.5242308225788511	0.7261951176854786	8.612501525146944E-4	0.7379416390588022	8.61250152514693E-4	0.7379416390588024	0.48657129552002004	1.0724027850057105	0.8352842781059858	0.7300579015941062	1.2965033926230871	0.8525307427559268	0.11098855707755881	0.9119051469077813	0.9533496632752797	0.6914192017588384	3.803188408430988	1.41008216965353	0.6521495028143112	1.6753710817464251	1.1354943364599968	1.0	1.0	0.0	1.0	1.0	1.0	0.0	1.0	0.0	1.0	0.0	1.0	1.0	1.0	1.0	11.0	-55094.87550545278	0.0	0.0	75.0	-1358.1349171049785
196810000	-56837.45431156579	-1420.4098481045062	-55417.04446346128	0.41778758673249483	2020.921938440665	54.2636860126696	0.5749696738332987	0.4236064150281665	1.9070370137044073	3.9471480852809697	3.8082146286662018	4.189852765008439	4.182402199433145	2.394309927003171	2.7474260877460974	3.5161470941094706	4.081518291297405	2.323169120452338	2.2953269091269606	1.6844183057795075	0.49715817840736154	1.0657268233286437	2.0407438998008556	0.4590656169795849	1.32328387477336	0.2824391415744947	-0.9512975448940392	-3.9981915717958123	-5.467908022373311	-4.694262150641297	-7.55874214126761	-7.635404142593809	0.468	5.593553811752116	0.2946831626679826	0.17867517827981186	0.19293972408240012	0.3337019349698049	1.1132152338150632	0.7766095272288914	8.417150483765794E-4	0.6159168660692522	8.417150483765767E-4	0.6159168660692513	0.6554337343523673	0.13764096596157874	0.3653893989809276	1.0840021137655245	2.071378486389828	0.9523025637032921	0.2392457646912609	1.3943641223434688	0.27985348504200924	1.6755241453897993	0.7701354559606544	0.959012088940389	1.464423377502308	2.2543406555841914	0.6337193105654957	1.0	0.0	1.0	0.0	1.0	1.0	0.0	1.0	1.0	1.0	0.0	1.0	1.0	1.0	1.0	11.0	-55065.12666908461	0.0	0.0	71.0	-1363.6301338497753
196820000	-56780.24960725385	-1406.4890977378261	-55373.760509516025	0.4169037957319147	2020.9228222316654	53.79345848174586	1.0975623496622917	2.224416275744121	1.6390011417590653	2.5285414861823297	3.2492885029137626	4.288488568909095	4.2468262923144255	2.46801596521682	2.985247979123001	3.601456953610098	3.700981057902287	2.4548303922508667	2.101783411531451	1.8948795871342454	0.4940373870325262	1.1681994664611446	2.1591296779006863	0.04797277409441547	1.4054961924303313	0.3254806331227762	-0.7281968602664802	-4.21711801200599	-4.439542546128016	-5.18338334996334	-6.163323563609409	-4.522403397081642	0.468	5.106975491040274	0.29456738134317306	0.17919586397605214	0.1881406901546716	0.3380960645261027	1.7816505029164877	0.8204471480636459	8.413763235423738E-4	0.798851846173273	8.41376323542372E-4	0.7988518461732732	1.014742476505816	0.19875385100440712	0.06187909882009331	0.3811326448044935	2.123247935246834	0.9129575760133113	3.6376311940069503	0.8642829094907712	0.7231286351096645	1.0026639433271833	0.2537437842590503	0.5041852316962983	0.6055897335137188	1.7562112435884918	1.369137337756716	1.0	1.0	1.0	0.0	1.0	1.0	0.0	1.0	0.0	1.0	0.0	1.0	1.0	1.0	1.0	11.0	-55033.645637154455	0.0	0.0	72.0	-1337.6985051009376
196830000	-56764.20814780452	-1366.9694981077587	-55397.23864969677	0.42119326339316004	2020.918532764004	54.37754854576681	0.4598524427521536	2.4394896909197437	1.8260148187728034	2.1120264553276575	4.285707953494716	4.503035800514408	4.770226957069042	2.240932660625943	2.674700438765946	4.301284460526424	3.5111056041483377	2.5828849029158514	2.2337512949689877	1.9146275427419908	0.4889516077918603	0.6771618070866122	2.32980075696012	0.056275909695064255	1.7569498479294747	0.7483270967475728	-1.160972827380375	-3.6594561651292157	-4.5000241064907405	-2.8091469385088566	-0.903273841703427	-1.459089893404974	0.468	5.307882357140191	0.2887795786766637	0.178383924449896	0.19262942742749956	0.34020706944594026	1.3791653980604535	0.813669680727593	8.594933545731825E-4	0.7109647656322742	8.59493354573182E-4	0.7109647656322718	0.5108910195256119	0.19561567817490708	0.06616978308687659	0.2757510847491959	1.3413415785267102	0.9000708474832251	1.309573120736381	1.1167837602652748	0.44786392603033964	0.4604952348235799	1.5828806636190003	0.1287794130143669	1.0127230539098253	1.3268814706135579	0.40719682068759644	1.0	1.0	0.0	1.0	1.0	1.0	0.0	1.0	0.0	1.0	0.0	1.0	1.0	1.0	1.0	11.0	-55030.77638783834	0.0	0.0	76.0	-1308.5013787542987
196840000	-56752.33911522715	-1317.3555818527873	-55434.98353337436	0.41637668866261895	2020.9233493387346	54.22558255779097	0.4478965778999055	1.2449656671721194	1.3063338166443896	2.9451754991711456	4.812513577146355	5.515294225150498	3.9426850981267507	1.8686853952694882	3.2447961734454904	3.803565916076468	3.9226613547644362	2.5692964964865745	2.2802871840424848	1.99843483263836	0.02785516769682489	1.3197162282581756	2.6311939971165272	-0.05964288392433713	1.6336976919375386	0.687726849713949	-0.9752744588078646	-4.489433966924596	-7.611050081710765	-9.41355264367268	-10.341200332565474	-11.136810397874147	0.468	5.1451799857267675	0.28843244697846604	0.18038476477583784	0.194433539341684	0.33674924890401164	0.7805540829765811	0.7771234562170735	8.675873683391388E-4	0.6518045811069214	8.675873683391413E-4	0.6518045811069225	0.5872024391919246	0.3305470380166268	0.43744085051748766	1.1694842789770197	0.8578962885367559	0.7038551077910262	0.32698144402417884	0.5750787823125227	0.2220915238830041	0.8281265552608856	0.4613509429959397	0.543639313656782	0.42718414337503546	1.4720173279958697	0.42855556062358013	1.0	1.0	1.0	0.0	1.0	1.0	0.0	1.0	1.0	1.0	0.0	1.0	1.0	1.0	1.0	12.0	-55053.90045194997	0.0	0.0	78.0	-1262.9123905563868
196850000	-56742.9524223659	-1304.6358233719852	-55438.316598993915	0.42294477984120304	2020.9167812475562	54.22882264933355	0.6136073722302127	2.1299600523589706	1.2917365414412527	2.2444339218056166	6.378720001016205	5.012774364185816	5.791011283216276	2.016336327122013	3.300788944753395	4.363237005960286	4.751487377177664	2.4617938478182064	2.557928054545444	2.0578197797294453	0.05383068156786227	1.15130341496652	1.9451352191859825	0.19839111295530834	1.2375943842869475	0.8679900366549583	-0.8563351622287942	-4.406700451063764	-4.914509321982873	-4.6668409928568755	-5.693957420628443	-5.5648755557816925	0.468	5.591139026496705	0.29167564072337054	0.18063095183250794	0.1898254067901954	0.33786800065392564	1.398832004699206	0.8185649445740666	8.352361335112225E-4	0.7614225798480587	8.352361335112229E-4	0.7614225798480595	1.326695873232381	1.1225987064654959	0.5564326839444416	0.4098027316668104	1.858600866607476	1.6908434478942573	1.642435342890647	1.8873359165774188	0.6114682970556885	1.2284691274830701	0.6434666137046645	1.7668721071018962	0.8395044791386169	1.7854654962058405	0.9973626883125851	1.0	1.0	1.0	1.0	1.0	1.0	0.0	1.0	0.0	1.0	0.0	1.0	1.0	1.0	1.0	12.0	-55050.83730723317	0.0	0.0	84.0	-1233.501993184999
196860000	-56757.34637166261	-1315.1090824094742	-55442.237289253135	0.42730456707656544	2020.9124214603207	54.462200427854164	0.20126082417352137	3.743833391639039	2.9122895859101225	2.1246975016376837	6.230977478426476	7.676618935915662	5.594538858646562	1.941809758477767	3.364857120415401	4.164938941375309	4.75030967289986	2.948809297154229	1.9157406422101078	2.11384879250607	-0.05824594734737858	0.3967432991057575	1.599632451122828	0.424002450449095	1.5925347328750867	1.78795261498925	-1.071948247264415	-4.583354378401842	-4.9569255335625435	-4.964025937823523	-6.821456911853265	-8.340983458214012	0.468	4.8763076222248465	0.2898100447107164	0.17784135904916512	0.19568802446085887	0.3366605717792591	0.7811464922296508	0.775356137177331	8.257656986161183E-4	0.5797128731768627	8.257656986161159E-4	0.5797128731768615	1.9906223473088613	1.8992881061073015	0.7345119852109591	0.5644326481263804	3.263416788705673	2.4247077257092284	0.030858595076242664	1.0338393243529078	1.7879066255853877	1.057741969391024	3.87795167639566	0.7718597200290236	1.0870336319526739	2.203051635386485	0.871127048949475	1.0	0.0	1.0	0.0	1.0	1.0	0.0	1.0	0.0	1.0	0.0	1.0	1.0	1.0	1.0	10.0	-55054.97302979064	0.0	0.0	80.0	-1255.6154059392525
196870000	-56781.24004138171	-1343.8135651693556	-55437.42647621235	0.4291577795023606	2020.910568247895	55.00683031225547	0.2751707591965648	-0.0534639717650951	2.028278846474552	2.626696624374116	4.755110501272252	5.374848271080517	5.2192218031724344	1.7906402304255018	2.7644037534969486	3.76451381674382	4.5551959319750575	2.8717134562308217	2.1829558095273307	2.1392302472003517	0.4134526915082569	0.6928877260012156	2.2869843464069017	0.24182407884952578	1.4231946668202926	1.197545499095237	-0.2883596159690199	-4.430721321185394	-4.730902871203489	-6.291805672030545	-5.934079588128132	-7.6646201684265485	0.468	5.319083224365392	0.2927403705890587	0.18214798421494172	0.19233363792418656	0.33277800727181256	1.4768186140160589	0.8130309050736583	8.492609017570769E-4	0.6791757388103472	8.492609017570771E-4	0.6791757388103481	1.807899129897349	0.8174359403187524	0.20530242788629982	0.16766525298219304	2.4952883903620293	1.6428290350092236	0.2473420577867531	3.3060155266836295	0.7263815741952685	0.979457427970676	0.7297738748706325	0.7268749607059225	1.0502402637029464	4.158291357563765	1.0461325555108052	1.0	1.0	0.0	0.0	1.0	1.0	0.0	1.0	1.0	1.0	0.0	1.0	1.0	1.0	1.0	11.0	-55053.527768425	0.0	0.0	80.0	-1277.9662407118303
196880000	-56790.76963018693	-1347.6303422896808	-55443.13928789725	0.4335088243349723	2020.9062172030624	54.88028377917883	0.22069853982582385	2.809306256071455	1.93101383704584	1.9978644712395395	5.311656734052798	6.1200793923665575	3.7540349793520438	1.874099191245461	2.7440177268263657	3.097326181790225	5.119021289677583	3.2084173981309703	1.9800333201219997	1.8631390146003803	0.2461987042718138	1.0079050976389552	2.124788527712767	0.25513014794757627	0.5345459341099132	1.9875409738244605	-0.8988124603636654	-4.29979016994374	-3.322131930127573	-5.812317840898751	-3.3015865428110724	-1.331656136263108	0.468	5.1147908362359855	0.29475824739063006	0.17827740119553487	0.19411133682390297	0.33285301458993166	0.7136646057767612	0.7764474363778217	8.458987802513298E-4	0.7710256438559134	8.458987802513274E-4	0.7710256438559139	0.5462318200007534	0.5367592834605102	0.08674166688612812	0.28665192340593576	0.8638749356867312	0.6670274528311753	0.055156502326386456	1.087938836174223	0.6659459018312789	0.6650804218156136	0.6533247000452082	0.4736686737129162	0.3921912100761208	1.1826072614185115	0.24925667533775692	1.0	1.0	1.0	1.0	1.0	1.0	0.0	1.0	1.0	1.0	0.0	1.0	1.0	1.0	1.0	13.0	-55052.42367819529	0.0	0.0	77.0	-1285.5019748217364
196890000	-56818.81510111525	-1359.2861979712968	-55459.52890314395	0.4219091276375957	2020.9178168997598	55.898780939093825	0.6032975284522609	1.0232428594224268	1.5834636806445936	3.466269564191505	6.086194624650001	4.906693634624778	4.529264580371299	1.916808025823344	3.1600792094360135	2.99870700594435	5.333404974522249	2.7775657276678363	2.111944939781374	1.7240231148465248	0.4787154065365505	0.6907921112538712	1.638829536130576	0.3311853210621547	1.0395982943253776	1.858799013000597	-0.7054594777949599	-4.57122215520245	-5.091309607161738	-7.2767904236700485	-5.707169834576743	-6.411313293012929	0.468	4.828824639640721	0.2905769894260555	0.17913875295115433	0.19165445759174288	0.338629800031047	0.8920987433314904	0.7582808708974964	8.270451151622452E-4	0.603970240346632	8.270451151622425E-4	0.6039702403466312	0.4881220340079111	0.635219522495636	1.5127352438495125	0.5338779051967735	2.1419532814660105	0.9279203232126032	0.21573757054647802	1.092979791240529	1.331177076335848	0.928433196213556	0.48160149275725456	0.860412651023609	0.6704063014259648	1.8183776108179088	1.1322389717262038	1.0	0.0	1.0	0.0	1.0	1.0	0.0	1.0	1.0	1.0	0.0	1.0	1.0	1.0	1.0	11.0	-55068.08816828513	0.0	0.0	84.0	-1302.959563140571
196900000	-56808.00377307134	-1365.7316182951085	-55442.27215477623	0.41823218925537126	2020.921493838142	55.68938786128416	0.7456429960677653	1.081351951226588	1.2400773017435816	2.606117795908407	5.513241163498822	6.298492497574562	4.572642679001825	2.2415474972952945	2.6078890113584605	2.846888001755852	5.7156488709651105	2.9031513499822914	2.0355738616908217	1.8700593671911776	0.30137083048202945	1.5472439482447355	1.8581507934523123	0.42968541617460204	1.4583453259738641	2.0709400335944723	-0.5500607359880074	-4.617233174291696	-5.603485295085423	-5.468032381119965	-5.070094849602176	-5.4479971696294385	0.468	5.123535540626347	0.2887880986368593	0.18349352020564005	0.19232892986014238	0.335389451297358	0.7615709276120791	0.7581935398842627	8.205504924575852E-4	0.8056248904240949	8.205504924575875E-4	0.8056248904240945	1.1724489891913161	1.961046065433267	0.34126483878432806	2.586531271327094	2.8690688110914144	0.4206390188834253	0.44909725299640413	2.0313377873784084	0.9268950324147165	0.8821357027530301	0.31627040942283086	0.40684201049743535	0.7135229790072385	1.2433266799273643	1.7339406040075596	1.0	0.0	1.0	0.0	1.0	1.0	0.0	1.0	1.0	1.0	0.0	1.0	1.0	1.0	1.0	11.0	-55067.00235104647	0.0	0.0	82.0	-1294.839467109543
196910000	-56829.039467309725	-1391.2363822720592	-55437.80308503767	0.45038240689756104	2020.8893436204999	55.79239702598126	0.23723342255676075	1.0510611774973926	2.032589312092716	2.0294544792688756	4.980953767455317	5.951917990956357	5.546476740679151	2.2874949495717862	2.5077056318229363	2.553814643082099	4.44506751094576	3.0364576756670387	1.9333873309249787	1.9222889760914055	0.2659375197317024	1.0651380886247483	1.4202754716263593	1.065850814501454	1.4750163987179357	1.4836754410976054	-0.8088625984955291	-4.775016685718808	-0.9750176708775622	-1.8906932061150992	-4.986013826930059	-5.929715470979444	0.468	5.143860557485373	0.29718272775300836	0.17665693936384652	0.19042629543288592	0.33573403745025887	0.7593989002581484	0.7719220019122671	8.707233606120342E-4	0.8709872672830097	8.707233606120333E-4	0.8709872672830115	1.0117379098414157	0.31517748075245133	0.2989449344767731	1.1452080593995064	1.7048938822211706	1.1778647501767006	0.5608466043822499	0.7432712235661674	0.6620689697987096	0.7481901837881495	2.5355044535357445	0.3943697975457063	0.7439831613952466	1.606185224258848	0.707174211817413	1.0	0.0	1.0	0.0	1.0	1.0	0.0	1.0	1.0	1.0	0.0	1.0	1.0	1.0	1.0	11.0	-55058.49615868963	0.0	0.0	79.0	-1321.4187261065501
196920000	-56830.45000519995	-1361.7342292153699	-55468.71577598458	0.41731897096064546	2020.9224070564367	55.22121564501927	0.3820682517756046	1.7705900457633514	1.3414310649399517	2.7599772731088867	5.602760908655817	6.525262070527013	5.916143158420578	1.8110759385896085	2.838332111065334	3.068172053829768	4.989776051198069	3.6060252963135517	2.0444852859779714	1.594733459110144	0.46855563795911315	1.0607954355127445	1.4256154621899595	0.717469553157017	1.9531684608862943	1.1257057233655625	-0.8746776316602365	-4.091420914062698	-5.317421578205789	-7.3985605853342165	-4.892295634400397	-6.414325030957283	0.468	5.23029624266983	0.2952521496769501	0.18082311871870232	0.19104506515767883	0.33287966644666833	0.8022496672826251	0.7394751579550659	8.249941916090935E-4	0.6685967613900016	8.249941916090933E-4	0.6685967613900015	0.5929986328578776	1.0354058773742225	1.1593143262327283	0.09962708010212107	2.1128236599577166	0.7907278059467248	0.23977023455395793	0.484965272021508	0.5406696056584785	0.5068864382372552	0.5038315963324678	0.5291598142054242	1.0666884968559642	1.6856340405071615	0.6398096104433523	1.0	0.0	0.0	0.0	1.0	1.0	0.0	1.0	1.0	1.0	0.0	1.0	1.0	1.0	1.0	10.0	-55074.31476500651	0.0	0.0	84.0	-1307.6572936116797
196930000	-56834.812007510765	-1382.0687730602126	-55452.74323445055	0.4163734477825158	2020.9233525796149	54.85374645771472	0.36670853383517477	3.9514494445366894	1.7381659892073151	3.0639228492876085	4.094108377077512	5.5612409704935395	4.782756926009407	2.262189257286349	2.9854158722612327	2.621410163082813	5.280054498486521	3.031983591471931	2.550182907780804	1.67052254049942	0.3875424146361061	0.8201930659378243	2.119105883679591	0.7811454421484297	1.8831456782087188	1.155333096174501	-0.8696140292975929	-4.48797005360775	-6.656972818053703	-9.623207840317015	-9.515987896749982	-9.925425177059141	0.468	5.415234523532273	0.2916780192666968	0.17714455424655712	0.1928025813499919	0.3383748451367538	1.2367814298094004	0.8172515139540861	8.415701392854886E-4	0.9259231800446845	8.415701392854886E-4	0.9259231800446849	1.6172609751542395	0.19129215195462299	0.2206751072369895	1.9576250963073685	1.9408299691852646	1.189035383917356	0.4503118901493521	0.6181573200391661	0.8532485480706491	0.6455804754631933	2.4370975172781892	1.2557070842435931	0.7228017890767248	2.1966854642905016	0.43697091447296804	1.0	0.0	0.0	0.0	1.0	1.0	0.0	1.0	1.0	1.0	0.0	1.0	1.0	1.0	1.0	10.0	-55058.80327102317	0.0	0.0	85.0	-1308.3333508309488
196940000	-56829.539477942395	-1355.2761461600192	-55474.26333178238	0.4163271934926299	2020.9233988339047	53.88440809861149	0.2488584012911284	4.912856689183938	1.7078693583719449	2.5337944339253986	3.5914860581082673	5.636237042549038	5.578293360119698	2.1574704452207767	3.452927801295424	2.538891597963737	4.666476016589535	3.3373232647624405	2.4291232195628365	1.6155901270445094	0.4280169046253905	0.5775834237060714	2.1084657595797105	0.5329260195312954	1.0672199808607274	1.352413861200396	-0.6794140475470094	-4.22017878032748	-7.7341875921184355	-9.656497369899714	-10.756751982513977	-11.86233460094769	0.468	4.606394723478407	0.29511038215290075	0.18027945441325982	0.18932291495023804	0.33528724848360103	1.112437390897743	0.7457392791117573	8.281517739045216E-4	0.7837200694328198	8.281517739045195E-4	0.7837200694328202	0.48897504600550296	0.44189117346144363	0.6110954390710593	1.643401974616733	0.9977975062318882	0.5601194893943836	0.5064051852990066	0.6717118711523498	0.9058645281766473	0.4191826609131233	0.7684433952176577	0.27715749389375777	0.34441440737333967	0.41889945882668445	0.45414241662394783	1.0	0.0	0.0	0.0	1.0	1.0	0.0	1.0	1.0	1.0	0.0	1.0	1.0	1.0	1.0	10.0	-55079.21596508112	0.0	0.0	89.0	-1298.2598745801597
196950000	-56829.378328439365	-1370.1683404815021	-55459.20998795786	0.4196377878534965	2020.920088239544	53.13512786613635	0.33990101264647155	1.1430234636532615	1.2031382733921694	3.325928227771981	5.4963439203646995	3.930288767616169	4.641667456769344	1.8953731107184415	3.042532592357274	2.7147008434664754	4.056831551174881	2.5435524097428663	2.78446595117209	1.4478422553623702	0.44774434545014763	0.4166469159301112	2.0855393155024746	0.7057315078535544	0.9663803534329144	1.3707396257983906	-0.6438012116398122	-4.463174928418149	-3.602462262435517	-4.738333027907115	-6.259710646729575	-7.322650441699759	0.468	5.569282836877505	0.2917976950403313	0.1771109103027164	0.19607595505001718	0.33501543960693486	1.3845509845102233	0.7799862628978912	8.934757224671461E-4	0.7969056483318868	8.934757224671455E-4	0.7969056483318862	0.9259648332512446	1.7461483491791963	0.1109881773451774	2.546216428912399	1.8057156124373759	1.508155667296312	0.7028940328621116	1.2233396546167432	0.29551922335390735	1.5789475808456523	0.767837127463206	0.46612686510231965	0.9630450168914029	1.3076536172921063	0.6399292744297824	1.0	0.0	1.0	0.0	1.0	1.0	0.0	1.0	1.0	1.0	0.0	1.0	1.0	1.0	1.0	11.0	-55083.49710721906	0.0	0.0	79.0	-1302.6648772597648
196960000	-56816.31784309975	-1383.1296785288441	-55433.18816457091	0.4178536313236548	2020.9218723960737	53.59654574276151	0.2908745216100394	5.641847402883359	1.5120019450439468	1.9947028918639762	3.5370237632605814	4.161032239079483	4.82330126330946	2.1620490914542465	3.0386157356520336	2.9249965929788986	2.8470426332554033	3.1661796497729897	3.405623417072063	1.6239563556782073	0.25328912410558324	0.7327439745154659	1.5333526813546787	0.3807158145926463	0.7280080946708274	1.5645165686617524	-0.6993856296668995	-4.216102860271771	-6.108290495977705	-7.305396730121096	-8.017944723620635	-10.758945194348023	0.468	5.316080139235455	0.2897225226470617	0.17642534998774753	0.19388763550664986	0.3399644918585406	1.17463526799674	0.7877068005730786	8.60048616993422E-4	0.8690937345302204	8.600486169934231E-4	0.8690937345302209	0.6192153874982061	1.0727968789766273	0.27299515286635506	0.18004141959237013	0.8006472710494643	0.6684342556263833	0.24181471719313521	1.5939903424718906	0.34542766842120853	1.4458359706341941	0.3235193115284343	0.3811858886179364	0.3891407020852978	1.0173928694902026	0.7721066079902229	1.0	0.0	0.0	0.0	1.0	1.0	1.0	1.0	1.0	1.0	1.0	1.0	1.0	1.0	1.0	12.0	-55057.02025763431	0.0	0.0	80.0	-1316.1446405821723
196970000	-56783.3667395946	-1345.935349489177	-55437.43139010543	0.41810994171423616	2020.9216160856831	53.36948682683769	0.5997957450428038	1.7170126632349858	1.247060343577795	3.020618869507495	2.9963865878376597	4.880546422104583	4.0005755842951265	2.1504304674211183	2.9477803300936465	3.8221660124331716	2.3190556495885684	3.4259122992210362	3.243469424025802	1.4789553026248836	0.4068971431542211	0.9624275579808668	1.919558237706242	0.35044348760096716	0.5671840385482189	1.654399202168531	-1.071741215762921	-4.310633332942502	-3.986349954733125	-4.061903497943268	-4.002650278293667	-3.3652973283269185	0.468	5.234787638306291	0.291760955770824	0.1776371926090125	0.19469801085609512	0.33590384076406804	0.9390123099098177	0.7924780092000007	8.688322535448411E-4	0.8264174127627787	8.68832253544842E-4	0.8264174127627804	0.33226120737365017	0.2938896969364597	0.14931131240829576	0.3676049479917661	1.4147674604537053	1.9304539705718695	0.1401086952729089	1.3884733493531414	0.5994751540400879	0.7009337877948059	0.8374343570725021	0.9114223541212051	0.3547999971732685	1.0163317355344654	0.4380068703963668	1.0	0.0	1.0	1.0	1.0	1.0	0.0	1.0	1.0	1.0	0.0	1.0	1.0	1.0	1.0	12.0	-55046.146166432794	0.0	0.0	84.0	-1280.4674952266364
196980000	-56767.72921663737	-1322.145753195142	-55445.58346344223	0.4168622635368773	2020.9228637638605	52.94565292859004	0.4593448385639074	3.4888332706859964	1.0221215335117662	2.3894512281657065	2.6754377023738285	4.239406313822768	3.3050325092899326	1.890985824027728	3.096456397961962	3.9630382586725594	2.135617537925238	3.3916703379646136	3.152658342621714	1.338923953837443	0.31372336308894855	0.5656514235489296	2.6117559751390713	0.24989962243670055	0.35788993750409587	2.221167798058204	-1.0291628949331717	-4.638662777631593	-7.585887653978538	-6.465712634625019	-5.40928650213949	-2.973975277557011	0.468	4.816248666435916	0.29406951560378575	0.1789769109479011	0.1913604420211614	0.3355931314271514	0.7254245672266184	0.7648248754718662	8.368921076112038E-4	0.6335324863828126	8.36892107611205E-4	0.6335324863828148	0.9759505678118251	0.05429589767053377	0.43699450036086396	1.2219235299135232	1.300556892639863	1.3778733848510385	0.097632178224688	0.7784086478505035	0.8245555384946228	1.1123727804806531	0.9003464200860021	0.1317688274550548	0.48755615584852285	1.9504924899448401	1.3882920216474486	1.0	0.0	1.0	0.0	1.0	1.0	0.0	1.0	1.0	1.0	0.0	1.0	1.0	1.0	1.0	11.0	-55055.73460651713	0.0	0.0	78.0	-1268.3280625825448
196990000	-56806.17926688025	-1353.6970078166835	-55452.48225906357	0.41905136974814194	2020.9206746576492	52.80890122953646	0.9423991273532618	0.9832663764104906	2.005183908541361	2.998135256220052	3.7815297181809204	4.214528202664807	3.0461102728738725	2.180306666892134	2.9916814998003964	3.3324683025299198	3.2443008535829185	2.700338311875061	3.704304674625452	1.3524822590190881	0.6371766372943433	0.6250047379707644	1.714234547082696	0.25333210630386493	0.682332421180832	1.822138984130512	-0.9363143925373069	-3.93486680062838	-5.367979552965575	-5.453906759707119	-5.762148654200898	-5.791539548960624	0.468	5.530222294542984	0.29526716442533435	0.18194581168788465	0.18913766025837667	0.333649363628404	0.43017502689980053	0.694339558978862	8.757014059704303E-4	0.7537375016835259	8.757014059704313E-4	0.7537375016835257	0.5342578804407815	0.14243516686397537	0.20391066607693786	1.2347821692759053	0.7803028546661783	0.6145889996246902	0.42433693035737957	1.0402526424418383	0.33899233194155065	0.5332118614000848	0.6963439144542576	0.2634976566841149	0.713116852823928	1.0720375467698378	0.38065548618801714	1.0	0.0	1.0	0.0	1.0	1.0	0.0	1.0	1.0	1.0	0.0	1.0	1.0	1.0	1.0	11.0	-55088.07436969761	0.0	0.0	75.0	-1297.273352245402
197000000	-56786.18242407236	-1319.3721109762416	-55466.81031309612	0.4204787248861826	2020.9192473025112	52.132625688722534	0.37355328080514977	1.9780689255195951	1.1063485275229243	2.3779248657878957	3.365229538891091	3.378999269275445	3.6026413762685876	2.349921338359565	2.379949034707425	3.7278260368939122	2.6433812989347527	2.5720116800308808	4.035011394969734	1.2344796473477841	0.171542289954685	0.5694974894999164	2.420003563755713	0.3336251087914125	0.0486418349890248	1.7957358763528868	-1.0267862412448878	-4.343224302979263	-5.597159540457638	-7.887176756085361	-8.714140201851144	-9.389505796992204	0.468	4.967351979311768	0.29514716459096696	0.17958119327501365	0.19210577702154844	0.3331658651124707	0.32795512936872895	0.6597319386924952	8.802097937810037E-4	0.7825419063444474	8.802097937810009E-4	0.782541906344448	0.45318907769854466	0.2895679415876969	0.012011101347776595	0.23510955141106002	1.414734950149006	0.4602472508010043	0.48625724701155576	0.5138310888191846	1.2719341536367403	1.2599668953775987	0.1570049518474269	0.6012009199355361	0.8436778270225059	1.6772811349569061	0.5312327057181163	1.0	0.0	1.0	0.0	1.0	1.0	0.0	1.0	0.0	1.0	0.0	1.0	1.0	1.0	1.0	10.0	-55083.055954626216	0.0	0.0	86.0	-1264.1369899137978
197010000	-56824.75468095522	-1385.5524204223036	-55439.20226053292	0.4293247865850748	2020.9104012408122	52.642479108773294	0.5065941466690586	1.069642902824625	2.8748016788325685	3.401495455703974	4.009615590595738	2.8221968483599924	3.744251635220462	2.2132192703640006	2.9569803750150045	3.030811486349953	2.763714333134515	3.1292121837868048	3.3735082571911814	1.0986794490527971	0.20212684920353416	0.4592250576794038	1.6920998192160934	0.5483188956359071	0.34977659664693844	1.3644600941349962	-0.8589292738859874	-3.8960457488061295	-4.2933332512811555	-4.587518418421231	-4.3021979507033095	-5.187779038847233	0.468	5.038176895383478	0.2934816025477641	0.1755227790677746	0.19210577702154844	0.3388898413629126	0.7728342090828364	0.7662747389089818	8.319173940373637E-4	0.8790533703529899	8.319173940373638E-4	0.8790533703529886	1.6404296587686242	1.6892403046069893	0.04220206283033693	1.274962686191677	2.4756718036822147	2.311219257807733	1.4211302481612458	1.0976780360288285	0.8556239185330284	1.322767775826526	1.8229263716882826	0.5584154351258305	0.9025791706080005	2.2728033560313015	0.7453396151155918	1.0	0.0	0.0	0.0	1.0	1.0	0.0	1.0	1.0	1.0	0.0	1.0	1.0	1.0	1.0	10.0	-55073.52302716695	0.0	0.0	82.0	-1313.344768986661
197020000	-56874.484901875156	-1380.2923706328174	-55494.19253124234	0.41635009674907814	2020.9233759306483	52.19346011206268	0.533066782762726	-0.5218374603171361	2.226400474504249	2.514949795756003	2.7805108437040946	2.832675135542188	3.6772852534547327	2.2718848314443094	3.0664815236019587	2.3971358162270935	3.059773660864956	2.6462680282770266	3.520785137780684	1.118024999913919	0.2932290436093101	0.40582636731759425	2.1827391162529746	1.058943104603003	0.5048483743272937	0.6879128095525574	-0.6839104052369926	-3.5815450797184925	-5.635898825009066	-6.986893308644235	-8.848401207214817	-11.300264447655563	0.468	5.05458443498849	0.2912799137915974	0.17939960568427973	0.19570303294771071	0.3336174475764121	0.6377976896305766	0.7539906769572995	9.147485193451946E-4	0.7104800195783344	9.147485193451962E-4	0.7104800195783357	0.882143382307897	0.08641584457572624	3.6873797300651057	0.9514233677156213	1.0097711917391288	0.42922542649575773	0.3175699252075666	1.2420236488171337	0.15304458522275163	0.0736797960980482	1.1810944105786052	0.6039076011637639	0.46991393759083266	1.5410334022067183	0.3296867747138719	1.0	0.0	0.0	0.0	1.0	1.0	0.0	1.0	0.0	1.0	0.0	1.0	1.0	1.0	1.0	9.0	-55105.596545814944	0.0	0.0	87.0	-1327.0452763872495
197030000	-56863.362053803736	-1381.9816896961568	-55481.38036410758	0.4186501986217821	2020.9210758287754	52.32632580869898	0.39576765904698974	2.3864157814866367	2.150132647773049	3.6388987963135837	4.5048606607615564	3.851103306895096	3.6825471867121684	2.22967336782501	2.697957162309109	2.5777621254567937	3.023375817993513	2.841516407909197	3.338945327993095	1.1536946166027848	0.40491711807434394	0.3648842222374322	3.099232466326191	1.082563585850819	0.7223304354572799	0.12975565084628574	-0.03089106538098446	-3.343480269436175	-6.5632162773960845	-6.918931044677909	-9.761740090428674	-8.869294791744577	0.468	5.028783508201842	0.2926108279496224	0.17939960568427973	0.19060665263411358	0.33738291373198426	0.6272453553655843	0.7560103648589418	8.58829754532167E-4	0.723175761379126	8.588297545321708E-4	0.7231757613791282	0.25249383433658273	0.5184578220736389	0.5511802402723497	0.7503071655870676	1.1961556830131175	0.6633955073730468	0.5297884821761938	0.5374968638678189	1.9052239489790075	0.5441974723536512	0.5007494188420113	0.9324325766155643	0.20981927280765092	1.5678896800759892	0.8903905592494235	1.0	0.0	0.0	0.0	1.0	1.0	0.0	1.0	0.0	1.0	0.0	1.0	1.0	1.0	1.0	9.0	-55098.03764678913	0.0	0.0	85.0	-1329.7025297699838
197040000	-56860.4115001903	-1387.4650398052254	-55472.94646038507	0.41986152148375266	2020.9198645059137	50.81354579106332	0.5192724360304297	0.09053318245848252	1.6202675473009505	4.555769145085191	3.0295412072261634	3.706582761217222	3.2688379659973235	2.3484292511256255	2.391817745752682	2.9323662621474487	2.5673996127910055	2.7088765708604563	3.121684766614644	1.0108955927312833	0.13868026969064046	0.47545399056372445	2.2347953689115405	0.7868457885469816	0.20336744885762487	0.05716671224952363	0.06591277378921993	-2.9055741216887063	-4.949756021087902	-5.092744472016164	-6.020088186913433	-6.109300069714155	0.468	5.207734932219282	0.2938076087645126	0.18188439456468963	0.18852706797529145	0.33578092869550624	0.7764792223359367	0.7559933719343885	9.076326927307251E-4	0.8285874698940714	9.076326927307277E-4	0.8285874698940715	1.472360991988188	1.5539857355447442	0.32175826646479194	3.0190153606509624	1.6275971119250539	1.2771000511409454	0.09220481963737712	1.1309806508859577	0.3518845500725178	0.568426276495165	0.6464669022675545	1.1655753107104683	1.4460381609978006	2.372945096875389	0.6137222180569494	1.0	0.0	0.0	0.0	1.0	1.0	0.0	1.0	1.0	1.0	0.0	1.0	1.0	1.0	1.0	10.0	-55097.10257949958	0.0	0.0	79.0	-1322.1357597528463
197050000	-56847.428732238805	-1349.083122208847	-55498.34561002996	0.41791784917568364	2020.9218081782217	51.550506388542985	0.4223172950929357	0.475742347993351	1.6908525347841177	3.5310350679533604	4.388196963671537	4.949204533782281	4.180174998503228	2.6525032124347505	1.8834171274073541	2.7606222766365294	2.899023557418621	3.0328573429230157	2.6714770323440886	1.356489753698931	0.08256436365423489	0.35488883543995475	3.009371561675479	0.799447113513299	0.22073839889355945	-0.31218836979567943	0.15597823311065617	-3.2213411148297912	-5.902982753032674	-9.22770183441948	-7.111730028638896	-6.686548140506702	0.468	4.726431503804955	0.2938667868019094	0.17796750510844409	0.19457390124013305	0.3335918068495134	0.9197330191718063	0.7780810068319879	8.939855447078722E-4	0.7485004519774882	8.93985544707874E-4	0.7485004519774887	0.7953635017536674	0.872260001844433	0.3900037281209263	0.22299651598770318	2.6748990155174415	1.8638058382428493	2.4093263245403733	1.6935352594977204	0.054004747981430956	0.7764387173091454	1.4788466810809833	1.1377930393332158	1.339069967377069	2.8145339284833577	0.7673071684421541	1.0	0.0	0.0	0.0	1.0	1.0	0.0	1.0	0.0	1.0	0.0	1.0	1.0	1.0	1.0	9.0	-55110.9538787396	0.0	0.0	85.0	-1287.7299549796307
197060000	-56888.690166554814	-1402.8183638524804	-55485.871802702335	0.4163340106283873	2020.923392016769	51.59488042407716	0.821856451748242	1.5871251813036096	1.4199702538171162	3.7444366857896902	4.90365203367015	4.0445708099324476	3.620098868765899	2.3549925218933567	2.2829483653506064	3.126391609546584	2.720394074315985	2.9550742665558483	2.350642475025768	1.6246899971984374	0.17782566661972599	0.46148202296297325	1.7674726991291034	0.9579149395039094	0.026956546096083778	0.21426748634674678	-0.4895899644058558	-2.6783162607176654	-5.470019646890258	-6.959073566366793	-3.976713529478327	-4.733985446505925	0.468	5.325220765170123	0.2896379886904714	0.17963915414363488	0.19055185903457514	0.3401709981313185	0.7300343474310861	0.769226823765841	8.739483359856158E-4	0.8922821665371369	8.739483359856146E-4	0.8922821665371367	1.5353492158883095	4.188705392434952	0.11384963565666006	0.14473632665119862	1.733090135695126	0.6583845785431912	1.0550115080344422	0.5892701788933815	0.16529585085225565	0.7596806879471636	0.0596385640339168	0.2158274564681898	0.4670257292322724	1.146290175915283	0.20231162757393792	1.0	0.0	0.0	0.0	1.0	1.0	0.0	1.0	1.0	1.0	0.0	1.0	1.0	1.0	1.0	10.0	-55095.1561599046	0.0	0.0	90.0	-1337.7537117544323
197070000	-56884.22248829309	-1393.602859673555	-55490.61962861953	0.43410930305342554	2020.9056167243439	51.62774019589705	0.6418662549098823	0.516908873280536	1.7024573515825954	3.415092467389897	3.241443491280524	4.019024229081057	4.839414639215105	2.000882459467789	2.558560162484983	2.6854148265268836	3.082955102817423	3.2053323416348847	2.6813911717416707	1.7567029308880908	0.3189059661861914	0.6176878990913199	1.942505364363854	0.758518900760785	0.2062778938292336	-0.2984629044052579	-0.16627500419006874	-2.7214952630717217	-3.14634592415531	-4.111661672501736	-3.317802614422744	-5.249363659897879	0.468	5.219470259621084	0.28638679996627087	0.17739107846085111	0.1955394886714952	0.34068263290138273	0.9919728587871188	0.7934107601106299	9.131970715281238E-4	0.7422851280421302	9.131970715281267E-4	0.7422851280421305	1.185911838784325	0.1997367679073192	0.2714919777812272	0.8060445307805558	1.5365175577736319	1.4305346151427172	0.8134746683165515	1.1033110317278851	2.018790026472618	1.3025246183368453	0.433323816046178	0.7029832746575667	0.8511831182339998	2.3985260187369986	0.8574542461719633	1.0	1.0	1.0	0.0	1.0	1.0	0.0	1.0	1.0	1.0	1.0	1.0	1.0	1.0	1.0	13.0	-55107.8379170395	0.0	0.0	81.0	-1326.3030509469534
197080000	-56891.241896176034	-1420.9245312147975	-55470.317364961236	0.4193152656623055	2020.920410761735	51.67156273670873	1.5544069222244832	1.7825954368768844	2.194312403496221	3.108422084163744	3.9165815756952203	4.1759919278213955	4.089099649293883	2.2655207972640303	2.89658029575377	2.8624279373413217	2.9436585494532648	2.2719310277653375	2.805551206631378	1.6077284777877012	0.33095773857416094	0.7207530351840703	1.622548571679376	0.7677108105599636	0.12100474721965365	0.12350850582827104	-0.7702522436471785	-2.536255503080761	-4.965487505432195	-4.599975153454943	-4.607241971026303	-5.072739321817535	0.468	5.609890606836749	0.2902421420561809	0.182165707737992	0.19014991487993926	0.3374422353258877	1.0566490567886075	0.7917685307060041	9.00886538203383E-4	0.7685780406463308	9.008865382033832E-4	0.7685780406463304	1.266837286574716	0.2517911707944653	0.32409012451390085	0.15472327199033825	0.9026671021109051	1.8066356206255871	0.45348498236229723	1.1571878331027379	1.5139127873296268	0.8973186494913893	0.36563297864125627	0.44890631324763364	2.6144729769940236	1.5526148743503603	0.6775147782188382	1.0	1.0	0.0	1.0	1.0	1.0	0.0	1.0	1.0	1.0	0.0	1.0	1.0	1.0	1.0	12.0	-55087.490746358446	0.0	0.0	78.0	-1355.0688203110253
197090000	-56894.47199955295	-1412.3057534006953	-55482.16624615226	0.426677049563536	2020.9130489778338	52.29561704603196	0.7125491999490556	3.3921384502477965	3.8043082882752466	3.1520245371574847	3.235532453074687	4.0122339105662155	4.268876748908942	2.1073516422652925	2.6502338835146926	2.6452707639217476	3.619335208659686	2.9961668066271483	2.3282176766132023	2.1854618227151943	0.23127537510555485	0.7303596206348146	1.7860141597082293	0.8850318171240462	0.10526588656090596	0.25690841336310993	-0.3938560864604065	-2.6672409074780528	-4.1655405679188	-2.6318295872444706	-2.7009021357839664	-2.565818082448941	0.468	4.787784269144958	0.2848866000578116	0.18394510164142291	0.1940498523780004	0.3371184459227649	0.588408122497921	0.7563762603907094	8.698673523846438E-4	0.7805775058917894	8.698673523846477E-4	0.7805775058917896	1.1449476015166444	0.12099033367389464	0.14192754183012937	0.8290851542524088	1.8337055778071338	1.3826200671702757	0.9899656336402154	1.0239323774515432	0.11426851768425775	0.5043999449449676	0.44046558927252266	0.3446325828226936	0.5087715441202699	1.4217527222105413	0.18650013262894247	1.0	0.0	0.0	0.0	1.0	1.0	0.0	1.0	0.0	1.0	1.0	1.0	1.0	1.0	1.0	10.0	-55092.415658589314	0.0	0.0	87.0	-1355.1521177360355
197100000	-56864.395547828855	-1387.126393090271	-55477.269154738584	0.42206672336433637	2020.917659304033	51.91783930864313	0.5721657786574864	2.3319021171325094	1.342959287980881	3.90403591142632	3.9884402891694273	3.519327528213215	3.511090102382725	1.9279887007371637	2.4160427103925004	3.3445108346824233	3.902221985053142	2.7670116530609334	2.042457797324804	1.85695215615138	0.20890270062298694	0.17478149421754138	1.989751162665077	1.032173847984071	0.3072151414878051	0.4091011749275476	-0.3802946075616222	-2.732251320930004	-4.833711390084507	-4.655654833280614	-5.120797744983586	-5.883398142876594	0.468	5.420919354539986	0.2908836927905759	0.18063988641779036	0.1912987412863549	0.33717767950527866	0.7228513855953594	0.7630352043698982	9.252772296829385E-4	0.7930867392145925	9.252772296829378E-4	0.7930867392145925	2.9311763418801586	0.6433063460000434	0.8875346397682874	2.0644408272188017	3.334639716968602	1.8016885626734125	3.4522887100839936	0.24974040165546335	0.043686127136724644	1.0916454970377787	0.39423923132551936	1.5312433354478214	0.8694907983103651	1.9970370079036102	0.7578114522738113	1.0	0.0	0.0	1.0	1.0	1.0	0.0	1.0	0.0	1.0	1.0	1.0	1.0	1.0	1.0	11.0	-55098.17093418813	0.0	0.0	83.0	-1316.162665622317
197110000	-56825.66320732989	-1385.9260197541932	-55439.737187575694	0.4481066194072649	2020.89161940799	51.84452439934201	0.6718650161967497	1.9104673538464456	1.3705698708970209	2.793725437746289	3.5405620148977857	3.0244779162717275	3.6765682159726927	2.4258556044828516	2.373411561051916	3.030675760708147	4.264999497143547	3.745089254577443	1.8994286673179865	1.8717631722847357	0.16365442345744674	0.5459219521871997	2.532522262727195	0.7634925550768011	0.3913876722641787	0.08329577682715282	-0.40810111366235613	-3.1165714001181444	-4.007909118572497	-4.1482737375977505	-4.4276736669264185	-7.62759459922963	0.468	4.92173490280211	0.29385791592255517	0.17745037785986037	0.19361004972141013	0.33508165649617416	0.6915447519754985	0.7326120842150138	8.892152229195646E-4	0.7488473783178942	8.892152229195633E-4	0.748847378317893	0.8901291438180134	0.0741834745440015	1.2938723786444826	0.8134335621143747	1.8702140002710095	1.0734766575492118	2.013735435793958	2.6801198443160823	2.0508799996178935	1.5364334401888269	0.4794257778671159	1.6430101616940476	1.0530695444443698	2.15418784625704	0.8575995906852552	1.0	1.0	0.0	1.0	1.0	1.0	0.0	1.0	0.0	1.0	1.0	1.0	1.0	1.0	1.0	12.0	-55070.16981126062	0.0	0.0	77.0	-1316.6341135639377
197120000	-56849.93008580578	-1407.2094901155886	-55442.720595690196	0.4229219966690319	2020.9168040307284	52.04990040062325	0.5992909911161529	1.504736232874435	2.1615853698830416	4.1659607874683235	3.2065814351207065	3.7764239300418243	3.4816218385494677	1.8069757349587907	2.8581190672988	2.990511629239746	4.274657523063131	2.9609178691604217	1.6694931487225455	1.8866366060866406	0.3915717344527891	0.8853320507988369	1.8185196266582873	0.9363328746532343	0.530217636918449	0.08523264801134658	-0.39508160288305705	-2.568051585745933	-4.776007545908128	-5.599642691235315	-4.315313038755169	-1.8577894015755363	0.468	4.8585253448475605	0.29669357411892866	0.17941728488257006	0.18820844156061095	0.3356806994378902	0.7204401166518924	0.7286385716920434	8.511371514275316E-4	0.6825798182316462	8.511371514275325E-4	0.6825798182316454	1.9688472185031503	0.03369828531437631	0.8841898216839309	0.48891201242343507	1.3372505573625313	1.0137095029738348	0.4014112099891713	1.3773674806984089	0.7789027366165917	1.0937412840463998	0.5480049108162186	0.912394720680327	0.5601145050605856	2.4771816820887356	1.5080060779331952	1.0	1.0	0.0	0.0	1.0	1.0	0.0	1.0	0.0	1.0	1.0	1.0	1.0	1.0	1.0	11.0	-55083.055427247964	0.0	0.0	75.0	-1348.7480366723155
197130000	-56857.14428568783	-1407.0196982689183	-55450.12458741891	0.4302615373255661	2020.9094644900717	52.40106272036375	0.4289996108993596	2.6085186295975227	1.3601044678512761	3.4726521826435497	3.7682140971268625	3.227593088134888	2.6591976010331186	2.2948118889906275	2.661831042164738	2.7848483531495596	4.614386345164274	3.6804717080156335	1.6204641452036053	2.3087232016368127	0.2894594719037141	0.39049896494714564	2.119742542304869	0.7029609005743602	0.4315714294800188	0.1822707936586957	0.33037501567257643	-2.9475253261790844	-3.4316039588650082	-4.598821797000614	-3.9951172097539094	-4.4906298099246085	0.468	4.988456447044402	0.29567010975691915	0.17681906507320966	0.19566522434754097	0.33184560082233006	0.6943215126427933	0.763690471358653	9.207717719900779E-4	0.9754316151005753	9.207717719900764E-4	0.9754316151005743	0.4999249246832055	1.2714159184035867	1.490658216736073	0.23307482307860058	3.641692752466577	0.9216051708590431	0.9130806600733903	0.9020703859375214	0.19149097446550864	1.4368356560781312	0.056188457477694145	0.5284951560357132	0.42780663853224865	1.5448072391549725	0.6837965279684534	1.0	0.0	0.0	1.0	1.0	1.0	0.0	1.0	0.0	1.0	1.0	1.0	1.0	1.0	1.0	11.0	-55109.90965808516	0.0	0.0	78.0	-1333.7883943993918
197140000	-56818.66179111834	-1361.671950002939	-55456.989841115406	0.4400818817626832	2020.8996441456347	52.68598176042651	0.4456651105060774	3.5348701640841274	1.101267694624614	4.052079034453426	3.252050094076016	2.98100360501726	3.267192334548409	2.3054066562792683	2.9400464905838315	2.665748015361546	4.315327637076857	3.615348784337525	1.5302072280059358	2.268893063880698	0.27047227438618493	0.4652659659369422	2.1463671807203633	1.3192921494128147	0.3752716179187632	0.46138150230202035	-0.1497466764624816	-2.3799216447869815	-4.125064911757881	-2.9559392507800464	-1.1812939161595515	-1.0536457413022466	0.468	4.941652482292731	0.29266704891719914	0.18194668703650466	0.1909831719414183	0.3344030921048777	1.1749970317580734	0.8157547562031096	8.964620532825057E-4	0.6932634736023378	8.964620532825079E-4	0.6932634736023393	0.9152118810533227	0.2947474417837832	0.2618033489902046	0.08261923525014052	1.8523015047000246	1.2209648572875682	0.19400536966868207	0.9463901652847143	0.18484651713218533	1.1442746416986593	1.5974748401902097	1.2395425182338793	0.8976304766158258	1.8323488050037182	0.4374883902652113	1.0	0.0	0.0	0.0	1.0	1.0	0.0	1.0	0.0	1.0	0.0	1.0	1.0	1.0	1.0	9.0	-55108.43448551618	0.0	0.0	74.0	-1307.9916154231612
197150000	-56802.02714062962	-1348.8141528303702	-55453.212987799256	0.4254283132630025	2020.9142977141344	53.54361777406595	0.4391382712843204	1.647974611608814	2.101609698465353	3.5016939668626894	2.4842338818584726	3.4284674484372504	3.6550981383815744	2.0358546895990757	3.4608744335963832	3.1750013723055717	4.22990829692864	3.490384021002554	1.5341688277257974	2.364949520862319	0.41636238940570425	0.6179415144611519	1.5067570832767527	1.4448573736010792	0.42983619094694947	0.5415934624394589	0.2980575449744096	-2.964010928150635	-4.003550192227466	-4.252142333553699	-5.25618639121139	-8.02893196649664	0.468	4.825992717362144	0.28988595865849787	0.17957887552646237	0.19194831496767092	0.3385868508473686	0.3485144339386394	0.638986714036104	8.601409173313179E-4	0.6099467415346461	8.601409173313179E-4	0.609946741534646	0.4479061277041779	0.18765921534470575	0.6108637346743027	0.46150396017572204	1.271128855035723	0.7170540192314734	1.6854443732168947	0.8039838962988584	1.0636796541297662	0.5893827093227304	0.13202651763572226	0.39757044408731373	0.6509296464595435	0.7466412553468802	0.9028719188905381	1.0	0.0	0.0	0.0	1.0	1.0	0.0	1.0	0.0	1.0	0.0	1.0	1.0	1.0	1.0	9.0	-55112.02056782957	0.0	0.0	72.0	-1303.2057000877426
197160000	-56788.614367807655	-1356.2014966161535	-55432.412871191504	0.4209044842996265	2020.9188215430977	53.85913660750537	0.4810916875011002	0.04023235404491221	2.9902386013773565	3.91554484276486	2.7164613771995416	4.563889598235929	3.4718843120906415	1.8239225251146212	3.2621359902020877	3.771073497706533	5.608121716914369	3.8093690216803284	1.564563923839386	2.438535888041715	0.1861271817174489	0.5210740103894441	1.5710105703722033	0.8916126018503907	0.19623423002970994	0.26948567760911213	0.45595288248554533	-2.4331518076564094	-3.9935985380880954	-4.789823235223633	-5.533388464542062	-7.543414441026932	0.468	5.338432723986362	0.2907281118495087	0.1781287122138908	0.19428479100803978	0.3368583849285605	1.320285173729749	0.7810047809006782	8.616181705127633E-4	0.6942888539852947	8.616181705127624E-4	0.6942888539852943	0.5079994896762069	0.10780996504693556	0.16880205746508403	0.10107598054073971	1.9250452916156222	1.1054135473339275	0.5502699657985046	1.5968923517527727	1.0892884144214388	0.7137455246109312	0.022529500362090733	0.6158655250518502	0.9476327417885053	1.1154434720003106	0.4194609370859284	1.0	0.0	1.0	0.0	1.0	1.0	0.0	1.0	0.0	1.0	0.0	1.0	1.0	1.0	1.0	10.0	-55090.79367010362	0.0	0.0	76.0	-1301.325617375015
197170000	-56827.65802728424	-1396.4895012924208	-55431.16852599182	0.4267174236691015	2020.9130086037283	54.32939258607234	0.5702198321069403	2.178606658439611	1.5796913119704483	3.448252713895931	3.477424238246817	3.8137198852663623	3.3267690098170446	2.2466587753862606	3.461265813356592	3.3507463015988916	3.8518249492203447	3.6954602611188094	1.706399929419517	2.2805578826795676	0.22024682389811923	0.44497847621065334	1.7726321745328912	1.0189844288550094	0.3245156449274064	0.16396949790377896	-0.04297305158808812	-2.450372906055273	-2.873548251820828	-6.867011796723407	-4.138947452810995	-2.591302968183751	0.468	5.1517423625134935	0.2888368903456123	0.18008225282768908	0.18992429993566362	0.34115655689103486	1.3155906750535613	0.8091478327655418	8.40947162412946E-4	0.7279280065824134	8.409471624129473E-4	0.7279280065824127	0.6169693822942435	1.7285989514029143	0.08158854808955628	0.8784961829204542	2.0690182882072103	2.333428941926787	2.4991427839777067	1.0502300385064118	0.3672034795099353	0.7447055335098877	0.015890247081798738	0.14866993755451102	0.630497603344915	1.3577032243734344	0.4856213792430969	1.0	0.0	0.0	0.0	1.0	1.0	0.0	1.0	0.0	1.0	0.0	1.0	1.0	1.0	1.0	9.0	-55092.92222215224	0.0	0.0	72.0	-1337.285758349658
197180000	-56782.3699064915	-1358.8600204305878	-55423.50988606091	0.4285638019762724	2020.911162225421	55.121515981102014	0.18707959224127763	-0.017014100011590427	1.907068348952246	5.443135036745074	4.413661811293187	3.6178383537733763	6.201111354098592	2.0802925462274624	3.336634596137794	3.1173392702070544	4.269616178684639	4.305251001914022	1.5398008895541968	2.303707104642344	0.15087305495766268	0.49814951064833257	2.07885640178587	1.1587876355028928	0.7103985340809856	-0.3878848718997313	0.17420543774118086	-2.1966406606066813	-3.1949189681894707	-6.686276035200323	-3.871621568906324	-7.140029905851897	0.468	5.2298267561070455	0.2946761246332252	0.17785994963006793	0.19242737958840905	0.33503654614829764	0.4595248372126555	0.6930336992618968	8.300841836175333E-4	0.6298277840901317	8.300841836175329E-4	0.629827784090133	2.3037317248505484	0.8116104583215336	0.9916636375619453	3.4007457050171617	1.7337653634549948	1.7437909657112638	0.17909537359228359	1.2952110997210822	0.8367918562386438	1.664413656017304	0.2647953736346221	2.6231712193182424	0.9171416446927868	1.7587944396087893	0.5894700920128474	1.0	0.0	1.0	0.0	1.0	1.0	0.0	1.0	0.0	1.0	1.0	1.0	1.0	1.0	1.0	11.0	-55086.9952899218	0.0	0.0	70.0	-1297.1306828572865
197190000	-56753.81140669651	-1350.759069990295	-55403.05233670622	0.42387766758093665	2020.9158483598164	55.04548081760423	0.3248453041882821	0.09483392589127226	1.725372627917432	2.5881979862596496	4.336781082797179	4.473766077047568	3.333191122904999	2.090576247771258	3.112455377499841	2.854095842118688	5.209293168899188	4.206452017825381	1.701683042874588	2.644544273172722	0.18277114928576368	0.5378013137512558	2.4586890198647278	1.296133549321565	0.9885032161244364	-0.33198890735670505	0.5965842970174744	-2.201130882109526	-4.313269475708141	-3.2663660009021207	-0.5546367340583962	-0.21882786881177552	0.468	5.054520202481149	0.2898012151859888	0.1777360271927289	0.19400398691666668	0.33845877070461544	0.5700374770994452	0.7352617052384985	8.537643485107177E-4	0.5930108355624711	8.537643485107201E-4	0.5930108355624727	1.2638964181246022	0.3962474272498169	0.28048269851705154	0.5693372616144333	2.5657650194726145	1.0603894002649468	0.9772308166658488	2.2491862475720734	0.6534863405633051	1.1571526248327395	0.40869028520963985	1.302926141569689	2.362591112676094	3.204228375910764	1.192039147309321	1.0	1.0	1.0	0.0	1.0	1.0	0.0	1.0	0.0	1.0	0.0	1.0	1.0	1.0	1.0	11.0	-55055.57605225389	0.0	0.0	71.0	-1291.8797743094776
197200000	-56821.71609014647	-1381.4352978743611	-55440.280792272104	0.45585846395615287	2020.883867563441	55.30710704723525	0.5683024523064836	0.02244734430836612	1.713078946672618	3.8285200762741627	3.8747397446262695	3.790118919759256	4.717887677047569	1.7763933188671461	3.2042343715109176	3.084029084826216	5.331439873725725	3.615875808558963	1.6596366553696238	2.340791562234346	0.3522403873825494	0.6953074366794741	2.16010965720436	1.132917496678255	1.462704960921807	0.153156598894024	0.6064808534909238	-2.3987852532565688	-2.5722585874456625	-2.9311458929018253	-4.314982298622076	-4.524396112742158	0.468	4.792071439256118	0.2924955958029534	0.18240784066551877	0.19107952226150723	0.33401704127002035	1.0734907328845489	0.819058205132234	8.70484546034416E-4	0.6189706787695346	8.704845460344165E-4	0.6189706787695347	1.2284323630630931	0.4872695040176713	0.9502632426919843	0.8005463473979999	1.4439163818803886	1.3042296569257716	0.2091216334357488	0.9530012935522618	2.37942568247535	0.554275336887956	0.5171013444625587	0.3244775454881428	0.8381169330841411	0.8663593238700975	0.6425622077936474	1.0	0.0	1.0	0.0	1.0	1.0	0.0	1.0	0.0	1.0	1.0	1.0	1.0	1.0	1.0	11.0	-55078.68424823923	0.0	0.0	76.0	-1325.5982720489753
197210000	-56839.64788012473	-1414.4476651029274	-55425.2002150218	0.4313448763591221	2020.9083811510382	54.807837113321035	0.5194801624083483	2.9191806635148	2.7139844191527174	2.5119811207926936	2.7518776903102635	4.63653769386505	4.860998524604768	1.8315191239630002	2.5157491503344547	3.590180924084891	4.490025305985889	3.294202323495813	1.9077298425066627	2.03797966514352	0.4961419633781332	0.5733050870431784	1.499268314812981	1.467853349725123	1.1715615996922577	-0.1361835335122167	0.2468013100625274	-2.539471052036811	-3.5659594686022578	-3.9420318621993413	-3.5297044494128618	-3.6103344792576095	0.468	5.255523266376753	0.2909918693780952	0.17698352314894072	0.19519301194321242	0.3368315955297514	0.846185489431507	0.7851171298406161	8.718579560659703E-4	0.7500122510728593	8.718579560659697E-4	0.750012251072858	1.0398083341682889	1.588541187464834	1.554133929532596	1.0288103832579163	3.4941995840346864	1.7055001420207374	1.8650847724011725	1.9178398286591667	0.13638100134516815	0.7006348071145838	0.1587613187744732	2.1299273515419737	0.5563590078098842	1.8880114897843678	1.3265727718822595	1.0	0.0	1.0	0.0	1.0	1.0	0.0	1.0	0.0	1.0	1.0	1.0	1.0	1.0	1.0	11.0	-55075.30549380722	0.0	0.0	71.0	-1344.4614034645708
197220000	-56872.92811492957	-1417.1013927104702	-55455.8267222191	0.4317182868515887	2020.9080077405458	54.81391000822913	0.8215150040611665	1.352440789720469	1.861343020746798	2.8437484697397437	2.890532180687283	5.362597767856243	4.192459279441853	2.1277395219173805	2.6173825230440437	3.028480735495293	4.173549624815748	3.4383344815108186	1.9142987266514337	1.8373098804181915	0.45447277185679025	0.3718586464862205	2.5789763553629745	1.1256533903075778	1.4483429921162607	-0.11061311343035118	-0.3705571580674591	-2.5845041466409078	-3.7172596625125154	-4.265705669923009	-4.3157992492476	-1.3142866244605629	0.468	5.174211000954892	0.28889733397975476	0.17790143051397161	0.19309965964919767	0.3401015758570757	1.623942897967161	0.8073990653373964	8.436849520910499E-4	0.5768689252117205	8.436849520910499E-4	0.5768689252117205	1.4412984949895367	0.28668694798229166	1.5458680526516866	1.1464100795170258	1.258398116666776	0.6782016545063595	0.6596866998188441	0.950479807944208	0.6674624752665449	0.7678684255421534	0.30656543912049133	2.7299501762052323	0.7317953550373558	1.8911679957770051	0.3188760055139911	1.0	1.0	1.0	0.0	1.0	1.0	0.0	1.0	0.0	1.0	1.0	1.0	1.0	1.0	1.0	12.0	-55078.02803140973	0.0	0.0	74.0	-1358.1383727257396
197230000	-56891.470001755064	-1413.9802612900244	-55477.48974046504	0.4312516472401877	2020.908474380157	54.30854287590218	0.6250082509214802	1.5344875159602103	1.5905885154616186	2.626692707038959	4.114015060827008	4.429337048610732	3.7382662711729004	2.1028737062496683	2.6662711254059115	3.6440317561804774	4.808669815164224	3.3111124592583536	1.662859750978459	2.049249533579858	0.28853456332208705	0.7493659210169358	1.5895148854072094	1.725485227444098	1.8291620781279774	-0.31165893907619396	-0.2356577202065908	-2.0430867620692235	-3.0082645532236256	-5.788002743418795	-6.013667553147624	-7.098719747514824	0.468	5.676969504971297	0.2981744355259169	0.17576247324288752	0.19181114622660345	0.334251945004592	1.2843673418360049	0.7837540717317047	8.144140040035813E-4	0.6940611751147653	8.144140040035819E-4	0.6940611751147643	0.4883553718420041	0.3170404885523171	0.41994057798439166	0.1369330980986496	0.8521841290038245	0.7587790815568882	0.40979410623675233	0.5352350426387882	0.7824307021732335	0.8275275542325882	1.040807792455778	0.5065991149703197	0.40343529503121955	0.6229943626799136	0.5001966516137725	1.0	1.0	1.0	1.0	1.0	1.0	0.0	1.0	0.0	1.0	0.0	1.0	1.0	1.0	1.0	12.0	-55087.516564662226	0.0	0.0	85.0	-1356.4443661123757
197240000	-56886.522453874495	-1417.1806965898656	-55469.34175728463	0.44784042223045717	2020.8918856051669	54.03618489954779	0.5334069363073516	0.4406813168566819	1.5542464518632384	1.8280586989806378	4.701759673708718	3.9601326092644538	4.416383840476988	1.8547757288096807	2.948889389932249	3.295911509204708	4.9154679549812	4.165789810516103	2.0196823577420076	1.7420490618019364	0.16197326012794666	0.49979444661191874	1.1404661483307397	1.3050759012977953	1.1355647285170862	0.010243796472625633	-0.2135604578355879	-2.1803133731208897	-4.13760817519832	-3.4427219901201487	-6.325784744280933	-7.249541460393861	0.468	5.105331724464697	0.29524273555627767	0.17829119410337313	0.18991384869729577	0.33655222164305326	0.3768227058244984	0.7040679134474181	8.695185856301231E-4	0.9066824083837399	8.695185856301213E-4	0.9066824083837391	0.5337581449499217	0.13186049933340474	0.2740090589847593	0.11027958685831282	0.6250288580184993	0.7194999603193812	1.4933931145248232	0.34080967270427553	0.7167595009576139	0.6696721971993679	0.19522105638974932	0.5377302788784547	0.2679439920118436	0.9557132059319458	0.43328901806659337	1.0	1.0	1.0	0.0	1.0	1.0	0.0	1.0	0.0	1.0	1.0	1.0	1.0	1.0	1.0	12.0	-55093.38437895924	0.0	0.0	83.0	-1350.9318006801782
197250000	-56872.34507495624	-1405.5081472899035	-55466.836927666336	0.48053944151669564	2020.8591865858807	53.893655795351016	0.6395470963447027	2.235582897672305	0.9156030485111644	2.5848929182507683	5.079484711001262	4.661039864695668	4.263411488473095	1.7414454878534376	2.4308216393103987	3.6350521534303315	4.765038948788086	3.715272129459905	2.094545670740764	1.955942656925302	0.028196246661455773	0.8454055263103549	1.4120120164138457	0.916585163539166	1.1992261013985908	0.25101269755953565	-0.5506521091177947	-1.8870557185422436	-3.2306159846723417	-3.1030211552350586	-0.4942087762549696	-2.0983899731707796	0.468	5.2458895824197835	0.2994911221713327	0.17767937322486665	0.19134228257568303	0.3314872220281174	1.0387610200071953	0.7742812533122764	8.349113499806593E-4	0.8436020751610898	8.349113499806555E-4	0.8436020751610861	0.3493730501466484	0.04463495037950646	0.3476948618244571	0.12082928953943896	0.9580876408986116	0.971178115859284	0.7101848943540539	0.7055325617908121	0.1930374137971097	0.8078909055228044	2.791289451893352	0.25397915855068026	0.4012276819847543	0.6493706345459346	0.2888426353645142	1.0	1.0	1.0	1.0	1.0	1.0	0.0	1.0	1.0	1.0	0.0	1.0	1.0	1.0	1.0	13.0	-55076.90366731634	0.0	0.0	86.0	-1337.245077283722
197260000	-56872.98651571037	-1410.7681419491919	-55462.21837376118	0.5508963675677653	2020.7888296598296	54.06509908111694	0.8129977252817869	0.49285093583381734	1.8613538791542958	3.2275229747810332	2.745412333094598	3.642365484521794	3.0858348298331726	2.0864444178125927	2.470861532599541	2.873869039307616	4.362817569798904	3.675256043645924	2.0747952349601753	1.8514922224368753	0.3220588060266756	0.796480514295582	1.9833075681768986	1.0897183582519723	0.8368211632924686	0.3988050841499429	-0.07816377645308908	-2.471988391850548	-2.5781786599448844	-2.6464332032034243	-2.613899333393824	-1.7417669427251459	0.468	5.108734506519525	0.29253268710957325	0.18211831669487735	0.18997408224466603	0.3353749139508832	0.9235529406496504	0.7540555702847125	8.392471701549377E-4	0.5721650258311342	8.392471701549355E-4	0.5721650258311329	0.8854166188905596	0.3632858761214877	0.5084141131222969	1.1495763894023832	0.927575195518659	0.48996928647011373	0.4728915055076592	0.33484125595860587	0.28647422679962736	0.8343503568859302	1.5452457571826044	0.521432606499117	0.23792010187709833	0.531663663097152	0.5999032872081157	1.0	0.0	1.0	0.0	1.0	1.0	0.0	1.0	1.0	1.0	0.0	1.0	1.0	1.0	1.0	11.0	-55065.96510355062	0.0	0.0	87.0	-1361.9219288078332
197270000	-56907.384689063176	-1422.370999531831	-55485.01368953135	0.4492723311965469	2020.8904536962007	54.15769882299709	0.9141915244795852	2.712450520542159	1.8493242737901576	3.5171392148700518	2.702442663600406	3.8042785504037355	3.866565116937039	1.8941835529498647	2.655844983875733	3.270889574417924	4.1001051523210155	3.566842315450362	2.1070154151650042	1.4756255507215437	0.2731736709231409	0.6057704342955302	2.325186046755125	1.1473689965227478	1.3544992782983876	0.2763770821923219	-0.4950059600986303	-2.0303303959503887	-2.557541770263571	-3.0548470544041164	-4.769449562836957	-5.585050627604441	0.468	5.468028787368796	0.28703669160468065	0.1782432950555632	0.19499368432051792	0.3397263290192381	1.2175574626552075	0.7885105038254862	8.392598471680227E-4	0.6341399698010093	8.392598471680244E-4	0.6341399698010104	1.5627484708820798	1.9861570036481306	0.8446392312794991	0.8733882512740985	1.4777533364173032	2.1703333668348317	0.5832867397243707	0.2300053821670466	0.5308783231263439	1.3400727913196637	0.24323980009669108	1.0624535866149176	0.5437854528040098	1.0942413400351672	0.5760531504786133	1.0	0.0	1.0	0.0	1.0	1.0	0.0	1.0	0.0	1.0	1.0	1.0	1.0	1.0	1.0	11.0	-55089.62923046143	0.0	0.0	83.0	-1363.8325473717277
197280000	-56855.55347606022	-1434.7150376664729	-55420.838438393745	0.4512003740209023	2020.8885256533765	53.693249821411236	0.6093074694278845	5.559850335077782	3.4632729969084997	3.502231858657156	4.173646163602045	3.5595404424476285	3.759749688832329	2.0557544198085766	2.0925565617788857	3.0495688132520598	4.713347007277642	4.165610253019477	1.9181525873680365	1.8982820098306583	0.1773931844723622	0.9622466216522956	2.150263822670867	0.7677403251095408	0.6711993953579307	0.34343513127691894	-0.915418623577136	-1.8519971615582682	-2.287523031035782	-3.8636206920937735	-4.297786248044513	-3.7220661885786877	0.468	5.195928450454829	0.29190664682830414	0.1760916801479893	0.19379550136263662	0.3382061716610698	0.7232834319615483	0.7831329957990057	8.732010330403661E-4	0.7797624469133582	8.732010330403632E-4	0.7797624469133577	0.6519934977741759	1.3420830026242019	0.5428113209166087	1.0419411662679439	1.9527882112834205	1.4704016304639715	1.2852165027686486	2.94770385108236	0.05044737198195675	2.484538108187094	0.022782819219784887	1.4978971454804257	0.8273327474391527	1.3395370346600532	0.6831680568329713	1.0	0.0	1.0	1.0	1.0	1.0	0.0	1.0	1.0	1.0	0.0	1.0	1.0	1.0	1.0	12.0	-55056.69217342096	0.0	0.0	76.0	-1364.6776768992268
197290000	-56851.729305016306	-1424.4728012545575	-55427.256503761746	0.4390276824253573	2020.900698344972	53.95130054318264	0.49284981635210057	1.8989576710102256	1.7885633600418882	2.604019367564291	3.6185876867889872	3.4371486077303057	3.450970470325103	2.0967158649397626	2.2530662101331465	2.3674158129532055	4.443238949898726	3.7816739116646003	2.093740318800738	1.9730086551038852	0.2857801914542963	0.589326711090433	2.280467481216963	1.080401451289612	0.9483403865971569	0.7726536196375592	-0.6513122392505497	-2.2641738079567992	-3.338634154348908	-5.088370791992443	-6.799831886445515	-6.757764177710445	0.468	5.013958460738268	0.2911279127396594	0.17942033613997768	0.19330311692211916	0.33614863419824365	0.5563316995975693	0.7024940526531259	8.781620149655565E-4	0.6491133083190609	8.781620149655561E-4	0.6491133083190606	0.8601294581303772	0.6815105439843582	0.9745843936685498	0.14470595054911753	0.9903844531576477	1.0953060615550991	0.977071061866781	0.49751443869254036	1.9068513471678037	0.7289005977397593	0.4035836257998645	0.8387744056263344	0.45965359106649073	2.114360577596236	0.18637300985505537	1.0	0.0	1.0	1.0	1.0	1.0	0.0	1.0	0.0	1.0	1.0	1.0	1.0	1.0	1.0	12.0	-55064.634189300275	0.0	0.0	75.0	-1367.25389139932
197300000	-56808.56800205741	-1401.9556401368134	-55406.6123619206	0.44297707332529573	2020.896748954072	54.06864643998998	0.39116736687210907	1.39363367882835	1.5519531992985016	2.910918410533747	5.94459130178365	4.520915558824075	3.6317741464906903	2.085196992648859	2.377883832807922	2.854844381277493	4.674439143370983	3.2161376111535414	1.9827688614507952	2.279596266148664	0.3057552301667431	0.621321855511667	2.6145221256279125	0.9534294718598477	0.6462181486385699	1.7019944614312172	-1.0296849613498957	-1.9856378817815503	-2.37492921480193	-4.178165832782481	-3.6717700789796193	-5.555191104491243	0.468	5.4720368618837165	0.2959570993981877	0.18199132437300072	0.18839988984287728	0.33365168638593423	1.4398081816766573	0.8072794089245535	8.62497881758253E-4	0.7054957084643154	8.624978817582522E-4	0.7054957084643153	1.2716557091860223	0.67708736637227	0.39208794510383244	0.24109313128653714	0.5631832277451274	0.6522013829282336	1.0256181164246179	0.7450970298769588	1.001721216357398	0.38691575224709945	0.34263127558921336	0.8870954233319235	0.3237834251796176	2.062234014375597	0.9400790233345374	1.0	0.0	1.0	1.0	1.0	1.0	0.0	1.0	0.0	1.0	0.0	1.0	1.0	1.0	1.0	11.0	-55044.85487136829	0.0	0.0	78.0	-1343.5709819042386
197310000	-56831.11982941916	-1378.2777708524827	-55452.84205856668	0.45187022925006604	2020.8878557981473	54.75294727184411	0.34027950130176776	2.567606273958979	1.4660958406542868	2.807235292892103	4.465245069626564	4.974863276233002	6.046707789541425	1.9183414419243225	2.4096290717642823	3.1814728186291212	4.779362429487498	2.646236325750281	1.9541472577678032	2.71718127054121	0.28342055370281305	0.7865906889793324	2.946763842299031	1.0800333927438346	0.8101311591663428	2.1259790569982058	-0.9118125866865339	-2.890016724445673	-1.4059111350259639	-4.324965357279079	-5.523485078262991	-4.749980063008109	0.468	5.149333100971327	0.29395958010196466	0.18132463807468374	0.19067293949785358	0.33404284232549797	0.7157502257959116	0.7648279565662488	8.679607959554679E-4	0.6625127563349787	8.679607959554672E-4	0.662512756334978	2.634115435069863	0.45450562129755495	2.148896283983931	0.9505300688094411	1.7419719019115216	2.0183127691959637	0.403681689738087	0.8819129278745511	1.3638841569753182	1.6554923717302088	0.6467785183039197	0.7458051561610789	0.200546689673241	1.3884650707751744	0.11144441319969967	1.0	0.0	1.0	1.0	1.0	1.0	0.0	1.0	0.0	1.0	1.0	1.0	1.0	1.0	1.0	12.0	-55077.76084561765	0.0	0.0	76.0	-1315.3294358689964
197320000	-56823.58821898363	-1394.8559293191245	-55428.732289664506	0.4395155702939198	2020.9002104571034	54.92945570713427	0.34670051323030504	1.9268421298310174	1.411479860566036	3.565126644205229	4.944484242527168	3.565342999093439	5.152492565583682	2.184716681622127	2.502197489838315	2.8624615317610034	4.574573456190637	3.8596237999137846	1.7148464533225802	2.1886079502162104	0.2915387364643114	0.5754096734380961	2.9150506120591424	2.188798614099535	0.16158165408360375	1.0478093584481414	-0.6956277933644993	-2.5619445522010587	-2.025503123958675	-4.56395363999914	-3.19166554529839	-2.805178351159716	0.468	5.120484697276217	0.29156533364452675	0.17988096662795386	0.18878864932301298	0.3397650504045063	0.9811862521415131	0.7800373313241096	8.889615547039645E-4	0.826257661270857	8.88961554703963E-4	0.8262576612708564	0.9698508456835874	0.2858644229233471	1.5993983880910023	0.27484982906224437	1.6774746172760684	1.2692090737895938	3.74766046152731	1.0864005119039462	2.5578328228230234	1.1831903303738984	0.49121509128794366	0.6050178012395935	1.0281459068965024	1.7574123546664717	0.38343554689982257	1.0	0.0	1.0	0.0	1.0	1.0	0.0	1.0	0.0	1.0	0.0	1.0	1.0	1.0	1.0	10.0	-55066.772244262036	0.0	0.0	77.0	-1325.045844460301
197330000	-56865.775111331204	-1405.9004775273422	-55459.87463380386	0.4357801159954415	2020.903945911402	54.111088830259	0.5153304264186859	3.4492228799644464	1.7754270623872712	4.175323661799169	4.028883836399657	3.2250111795755947	4.077881418709257	1.9667010467663026	2.81804955704603	3.308961730092281	4.151719589064211	3.1101865326785463	1.9886302625795027	1.832639000461001	0.34819251183522837	0.2240502998341743	2.4343821834998742	2.227626022389284	0.5034236909040644	1.1597564501353586	-0.8664990279117215	-3.04590554935189	-3.0084019358986294	-5.036908625403843	-5.837737245907539	-6.315946816413364	0.468	4.878492974624382	0.29067910653154455	0.18089669885776255	0.19239699151403133	0.33602720309666145	1.464012883829065	0.825253776036707	8.318613625907752E-4	0.494423230774462	8.318613625907758E-4	0.4944232307744627	1.1672658907488003	0.8778694421644315	1.0477995859634175	0.7099556952005609	1.5266538537073737	1.5034530779599313	2.475292678311906	0.7686884487811833	0.6064524815842268	1.4341365710248732	0.379516081119341	1.454698422359169	0.915838468969382	1.3188558021448133	0.6444720475317662	1.0	0.0	1.0	0.0	1.0	1.0	0.0	1.0	0.0	1.0	0.0	1.0	1.0	1.0	1.0	10.0	-55080.39782023893	0.0	0.0	74.0	-1355.7632693653213
197340000	-56857.22014021508	-1425.247651239046	-55431.97248897603	0.42313188661938317	2020.916594140778	54.712061732943	0.1927714714438063	2.0500737621287897	1.110901226139494	4.935245026903226	5.196403273434227	3.215694083797768	3.523170451376989	1.8324028135876134	2.8443015636667566	2.9406417630213038	3.643601068580965	3.425404096090901	2.2249983879726387	1.6768588442291783	0.0817478590641944	0.7908888461102491	3.0734682241410822	2.072844113268554	0.15985639483229502	1.7484878428124107	-0.6294843235870803	-2.895590551379298	-4.251751912782144	-7.621489791240782	-5.447547374237392	-7.44344151932197	0.468	5.116429852091164	0.2882068677688789	0.1781894137646139	0.19351085484601485	0.34009286362049224	0.48214485494158466	0.7125319295235164	8.179550185395516E-4	0.7543947438096639	8.179550185395529E-4	0.7543947438096633	1.295081225998053	4.780423126868372	2.657734633122976	0.6332674464334053	1.7030701489149924	2.989773889816996	0.5928817013065131	0.5333537520549461	3.120313410917084	1.9129655197419981	2.0996265890616574	1.4938833620361565	1.7112918778943194	2.9522310119195296	1.665297084064558	1.0	0.0	1.0	1.0	1.0	1.0	0.0	1.0	0.0	1.0	0.0	1.0	1.0	1.0	1.0	11.0	-55063.769466324906	0.0	0.0	74.0	-1347.7956804659443
197350000	-56760.39987727332	-1341.1858115625305	-55419.21406571079	0.44449207028551435	2020.8952339571117	54.18541260796188	0.22312402226630323	5.7459376777799545	1.3892243279315197	6.570517165346279	5.079989589170945	2.6711150824958896	4.389110299675902	1.5249649930003562	3.3642576212582633	2.573271989488331	3.975529831058801	3.286840312725318	2.135221477464244	1.7595496979448435	0.04496328369473379	0.3541998075958366	4.8682404704395354	2.9269218894624642	0.16532620561625644	2.013519336278379	-0.6785153160148236	-3.431652860966964	-4.435206577278265	-3.7378118525957036	-3.6811100988015126	-6.482418894487605	0.468	5.342187839436401	0.2877515916498752	0.18101122889592114	0.19199295866968644	0.3392442207845171	1.1411167335359385	0.799767194958231	8.450424366284325E-4	0.6528902642495176	8.450424366284311E-4	0.6528902642495158	1.8449619909087422	3.098623544026314	1.508254814198353	0.5397586442265246	0.27366076120188026	1.4754128955587247	2.5860174991518416	0.9779708176462604	1.8073859553015073	1.0097535882166342	0.27882181852590837	1.2044520319139504	0.6072262596198778	3.725044641084645	0.3462815085639311	1.0	0.0	1.0	0.0	1.0	1.0	0.0	1.0	0.0	1.0	1.0	1.0	1.0	1.0	1.0	11.0	-55044.0152366458	0.0	0.0	75.0	-1277.0308867100287
197360000	-56748.324215251945	-1325.5194667400547	-55422.80474851189	0.4364532523422188	2020.903272775055	53.154585072628734	0.34210153352828787	1.0591500774380103	1.8300385801625625	5.724405859964298	5.432476008723634	3.085992497428736	4.042184875330778	1.5489777245602887	3.2311821163246397	2.888934447906743	4.868629980782592	3.395896900859969	2.089249582556058	1.7024767026152934	0.09948382977582418	0.622940448983701	2.7561295728193778	2.954937329250906	-0.06442717884142976	2.509895358635309	-0.7974205314195112	-3.176596931628157	-3.362308916563806	-3.339550560151374	-2.085428830542841	-3.3185356671566293	0.468	4.835916189379977	0.29276188339787507	0.17961639822173456	0.19206805800223628	0.335553660378154	1.3521816168080176	0.8199423726783867	8.225208942220044E-4	0.6670582358438467	8.22520894222003E-4	0.6670582358438463	2.8781517078312016	0.7382407098116868	1.3204472900419093	0.33701999106980857	3.1689261936545083	1.4984123026731815	0.09180606047807562	2.3355031438773723	0.0522514903138141	1.3547285358316101	0.7196860481998265	3.0840748777418114	1.185626604158102	2.3232506532262898	0.40960870925088083	1.0	0.0	1.0	1.0	1.0	1.0	0.0	1.0	0.0	1.0	1.0	1.0	1.0	1.0	1.0	12.0	-55067.846407862344	0.0	0.0	68.0	-1258.0278417821696
197370000	-56655.378177853956	-1258.7677527370201	-55396.61042511694	0.42367154291750747	2020.91605448448	54.057894503328214	0.2290400092147811	0.6782786733760707	1.593316764524281	3.533409857054036	4.805442839324148	3.413556786309506	4.396885731766403	1.5772913150447636	4.33251157874527	2.8807174093151406	3.8228827884119303	4.609921584992399	1.8221490316485922	1.8487343465674249	0.2884549906083799	0.5863154706097015	2.720083707404761	3.857653403500432	0.1989406545325578	2.059087893370034	-0.9580459088306958	-3.26282341335816	-4.207070961020673	-2.973805457940945	-1.1611921213794916	-2.3408748925727574	0.468	5.33736528908885	0.2918182558408015	0.17841209489355833	0.1949261777619893	0.3348434715036507	0.7984202998502735	0.7884784506567311	8.287444107713153E-4	0.6920489709239515	8.28744410771317E-4	0.6920489709239512	0.3555020467590326	0.06392694397914903	0.8882913422804974	1.195755445023802	0.416702858013569	0.5942408386742959	1.698057003592876	0.7457864143112383	0.8738189258255639	0.3632235180405099	1.640829500846939	0.8804391126442577	0.5515742572105777	0.935103196641755	0.21122688829980357	1.0	1.0	1.0	0.0	1.0	1.0	0.0	1.0	0.0	1.0	0.0	1.0	1.0	1.0	1.0	11.0	-55045.977610452785	0.0	0.0	69.0	-1203.0786301490446
197380000	-56700.70673629652	-1289.613162573758	-55411.093573722756	0.4181845006389491	2020.9215415267583	53.75221740445418	0.15717367097816753	0.21596434224296535	1.162973099439239	3.391905069943416	5.268163942061626	3.742355287136811	6.255833211038593	1.5576283696005608	3.4959504213887147	2.9036229274918006	3.717036910032911	3.7702325986812086	1.745783742974755	1.7440016042983215	0.16717533288377287	0.24733154512090122	3.220537178385143	3.3937642059433526	0.4158790457722683	1.3226014805784343	-1.0050518853792816	-3.2500271177409497	-4.3415176152902655	-6.584184932178445	-8.7756135966618	-3.575599824473274	0.468	5.297705765837928	0.2880579406712818	0.18195791495201297	0.193349230993818	0.33663491338288704	1.0259679821110097	0.7638669978569085	8.428491349645433E-4	0.696814670474996	8.428491349645449E-4	0.6968146704749969	1.5868604516858753	0.3739351196544499	0.32662570672901386	2.0922710698188447	0.7586594192336726	0.6923890323073268	1.359034726694463	0.32933787684225957	2.756083200926349	0.956592960560571	0.46820662839062555	1.3015211139461276	0.6573473322303596	1.1474211253968654	0.4190985324196507	1.0	0.0	1.0	0.0	1.0	1.0	0.0	1.0	0.0	1.0	0.0	1.0	1.0	1.0	1.0	10.0	-55049.7327962215	0.0	0.0	74.0	-1232.1523227257949
197390000	-56737.643963666684	-1338.9867296748941	-55398.65723399179	0.42418290358512484	2020.915543123812	54.208541809450544	0.45815869382961183	4.993017045706849	2.296513960128012	3.836225399434993	3.4129780030435724	3.7089161017990326	4.2710133892505695	1.710610650096195	3.5740345419086275	2.9300588090466384	3.1842025020234233	4.396720014150534	1.9685713646888705	2.2339548338937636	0.2789852552379546	0.53762660142076	3.1985533786554856	2.7754007591573178	0.5362873867045188	1.4518804610743428	-1.1673767082731887	-2.8620850665148607	-5.089283210891644	-2.7867814448373407	-4.6924420587279485	-6.417921966454749	0.468	5.132135674226777	0.2870704654340033	0.1811312155010457	0.19304530768760508	0.3387530113773458	1.2244974395592954	0.8093768269942075	8.416079992737738E-4	0.6921583520951663	8.416079992737746E-4	0.692158352095167	0.6240335647974758	0.025598850408347806	0.6444290048543332	0.18578850417048992	1.3363285094470814	0.49260054035731243	2.8918672999710413	0.17684440431819431	0.3179343290804169	1.9046122954747446	0.02476968369585093	0.8894476611549624	0.4521474220447281	0.8881718301711965	0.6665714552280891	1.0	0.0	1.0	0.0	1.0	1.0	0.0	1.0	0.0	1.0	0.0	1.0	1.0	1.0	1.0	10.0	-55023.753438818356	0.0	0.0	77.0	-1283.7509815243395
197400000	-56764.27922944887	-1342.7545073100034	-55421.52472213886	0.4227104558090022	2020.9170155715883	54.52057521543829	0.20214878319029833	1.540321402576574	1.8875789677788675	4.284234303645469	4.252042441378074	3.778037324215166	3.310695339752218	1.6709287842313907	3.2096998415926827	2.6937871245385026	3.1391938779997903	4.779141089229617	2.102586507459738	2.15725060231638	0.23853201257262757	0.5736279019310415	3.40708891301621	2.7004705307413923	0.5081952911855205	1.0538860062476887	-0.8661753702992413	-3.147162112596072	-4.894219825548094	-5.108667616040989	-6.114665383472346	-6.793409399152613	0.468	4.9651215161561915	0.2940084287950442	0.17635381429825098	0.19240768236507608	0.33723007454162857	0.985717021067369	0.7762915651632517	8.137967115231866E-4	0.7060192944749047	8.137967115231853E-4	0.706019294474906	0.8386454392393914	1.6089720539004142	0.3022878826005896	1.040205319774042	2.069074797562526	2.1904857397894966	2.4545887157666635	1.5587799664926705	0.39060005912576723	0.6150732595503563	0.9899193168587258	1.5558374526865055	0.6527635170009131	3.2734619022605003	0.7216955651847549	1.0	0.0	1.0	0.0	1.0	1.0	0.0	1.0	0.0	1.0	0.0	1.0	1.0	1.0	1.0	10.0	-55055.62813850312	0.0	0.0	84.0	-1279.1401869383806
197410000	-56788.27748902957	-1349.5084122227834	-55438.769076806784	0.42822850813451246	2020.9114975192629	53.78813593737681	0.1581401218141396	0.6580396858724067	1.694044025754703	3.614877172168949	7.128461160616885	3.8088611933672505	3.4330758699146773	1.5298934730744573	3.2272277200621184	2.833773195159579	3.240209040936044	4.9523897772785395	1.892779025170886	1.860384922403827	0.13503709919398602	0.7554685932118266	4.8909035534360035	2.2714450597463123	0.3621502441488583	0.7447360339949292	-0.9172137064938655	-3.3166603445207468	-4.706481105243703	-4.085479628070413	-8.364637692159981	-7.593856285042578	0.468	5.286127744375355	0.28842529908029974	0.1825539456326785	0.19282769643478462	0.336193058852237	0.843229709073211	0.7632437211790197	8.051123204225615E-4	0.6123546262401499	8.051123204225618E-4	0.6123546262401506	2.2971248793143912	0.1144147319716231	1.8473028473461373	0.2788206953288361	2.192833780669216	3.570940709710415	1.086037337641526	1.9191691028571733	1.3081102065975934	0.972836340315206	1.2167481823506794	1.9579095150158077	0.33711892508663027	2.859870747585041	1.4179058966968106	1.0	0.0	1.0	0.0	1.0	1.0	0.0	1.0	0.0	1.0	0.0	1.0	1.0	1.0	1.0	10.0	-55051.70367104167	0.0	0.0	80.0	-1288.8411427896474
197420000	-56785.201670582566	-1362.9796325388693	-55422.2220380437	0.4286721363834762	2020.9110538910138	53.93907304429443	0.27505531635493596	0.5610603932316418	1.3432317167117065	3.9788526739772987	4.712939341153934	4.061053346711405	3.9311096540928796	1.318581328520463	3.584683577689089	2.6368222882223677	3.331802782905714	4.253133487852891	1.74325400485256	1.5642208245345515	0.2015101217937071	0.6863634480460574	4.728317305211918	2.308880971582211	0.5816560347406053	1.3159170452308455	-0.5513524159149246	-2.7466815144167867	-4.0990312951212715	-5.21338844617181	-4.959179602504289	-3.8183389825172798	0.468	4.999320803662812	0.2899064330995493	0.1827376167096901	0.19277446854601316	0.3345814816447473	0.596644179063895	0.7229157786111581	8.495988617700685E-4	0.8072899450906514	8.495988617700707E-4	0.8072899450906532	0.7729495725256486	1.4611768192560677	0.4443707415364799	0.21883948568329767	1.434182388138073	0.8414688950315721	2.117608976902409	1.0855188754186749	0.5040903125480239	0.4716606964760186	4.165839418539435	0.5514183145942431	0.6405846326124439	1.1797634957521999	0.280325850130491	1.0	0.0	1.0	0.0	1.0	1.0	0.0	1.0	0.0	1.0	0.0	1.0	1.0	1.0	1.0	10.0	-55068.18140239538	0.0	0.0	77.0	-1298.7945162637147
197430000	-56833.94291742757	-1383.099077869269	-55450.8438395583	0.4341099728147347	2020.9056160545827	53.59049849566917	0.17599117901827785	-0.36928888820339956	1.6925385195294707	2.741681200525379	4.876406684899438	4.696561339658621	3.255267434875693	1.654366951901073	3.72897311696479	2.725717034390874	3.7246102986204446	4.292241755335657	1.7473177555655401	1.6689431623698063	0.4280107251773889	0.639081163569616	3.334074783296692	1.7500374877257463	0.35652882419815457	1.7275631263807223	-0.6238234072122716	-2.670079444869475	-4.7599453318436336	-4.825386628775016	-2.8548619006766853	-1.0096191997188022	0.468	4.931530413802326	0.2931334698198443	0.18093790639622645	0.19475874960396786	0.3311698741799613	0.6453106783558781	0.7293425240983399	8.62605921291469E-4	0.6504386826977664	8.626059212914672E-4	0.6504386826977655	0.5940227482600161	0.7328338868414332	0.8326183322403374	0.19754662139215115	1.417905603321267	1.267801573627735	0.5063919031832262	1.0859005826609958	0.586894719362109	0.7138461809519174	2.0245096750319087	0.6247750689638909	0.20516979025173016	1.6447947768707438	0.3654867305394202	1.0	0.0	1.0	1.0	1.0	1.0	0.0	1.0	0.0	1.0	0.0	1.0	1.0	1.0	1.0	11.0	-55065.54001654736	0.0	0.0	80.0	-1329.2846786545988
197440000	-56765.66585785264	-1340.6367767374272	-55425.029081115215	0.427205972417235	2020.9125200549802	53.27907383869703	0.25660703135311785	3.0403520727402222	1.4835212543098466	3.1603928258478837	5.1799468050154625	5.853532055419975	3.09107068686369	1.7561956747146679	4.314273853366573	2.7981220258053288	3.4443260913575022	3.9213972868896247	1.579050188791586	2.171718929517677	0.4453968273218393	0.6114178183345538	4.2058596514795745	2.16775742687867	0.23158055522996027	1.4776724989545038	-0.6396677693221617	-2.42712334006713	-4.699237526803348	-3.6642810212879082	-4.034148881938949	-1.2432397011017473	0.468	4.778849767508478	0.2921381840628816	0.1799409603161765	0.19129352188974214	0.33662733373119963	1.5857967364562433	0.8016256863755008	8.795706187804153E-4	0.6619043260228059	8.795706187804149E-4	0.6619043260228059	0.5553238998104221	2.619714557963825	0.7271950893920038	0.1755048425234216	0.5699162982269302	0.8289557109221286	1.123352492303314	1.1005006509730981	0.38553333630411185	0.4958914531212649	0.5593147440264895	1.1365912936184395	0.4884617125965708	1.1426074112958047	0.43603465323228346	1.0	0.0	1.0	0.0	1.0	1.0	0.0	1.0	0.0	1.0	0.0	1.0	1.0	1.0	1.0	10.0	-55056.5846933714	0.0	0.0	77.0	-1286.8016170974493
197450000	-56731.18505200463	-1338.7681320975714	-55392.41691990706	0.4305746465345248	2020.9091513808628	53.58838118436294	0.3539292143462151	0.36666721386688794	2.4848115710178336	2.2586536715270324	5.431084388909132	4.759923025873487	2.648087878524104	1.6264893951137673	3.5032150506228654	2.7010579987264984	4.195795855569836	3.811690941914432	1.5921771000446627	1.986762687745835	0.1704420660322869	0.5683411965480565	3.0478399459721732	1.8607531826787516	0.17888957701984337	1.405186187242869	-0.5797964442005638	-3.0966443764227773	-4.199781823476781	-3.5655198199338622	-2.447872139610474	-4.359049419375028	0.468	5.266308043535879	0.28561321297454373	0.18368153503120158	0.19058568090196315	0.3401195710922914	0.9006666064878243	0.7852553956075652	8.571488449092042E-4	0.7724049746690407	8.571488449092042E-4	0.7724049746690416	1.0894708791921945	1.1552581312827805	0.9634367183389015	2.0186741426758914	1.4084570694140972	0.9240380780089201	1.907222047198065	1.0867617506771885	0.04808993344525047	1.528622892318805	0.26591251811278455	0.9275827840239846	0.5833903337459221	2.566793522727321	1.1412505013244756	1.0	0.0	1.0	0.0	1.0	1.0	0.0	1.0	0.0	1.0	0.0	1.0	1.0	1.0	1.0	10.0	-55034.51743876745	0.0	0.0	78.0	-1274.3760393311225
197460000	-56727.31583478449	-1324.0793313693312	-55403.23650341516	0.4291651578363128	2020.910560869561	54.12049974855344	0.19524663436291148	-0.3289328608907266	2.3754042137898503	5.535070626128193	4.647076386822253	5.339998827048809	2.825616826336252	1.897645659976533	3.9934977077078417	2.882222869089265	4.53013665117316	3.901222333613192	1.8132110808092166	1.9241569418329192	0.23338324775383346	0.9317931853582337	3.8961195993284767	2.0089453694324004	0.05460919207653116	2.027261348125018	-0.8209931266820831	-3.3470229148790036	-3.5099692976994077	-7.471413161832395	-6.626950203171113	-5.577332322885143	0.468	5.353650261169525	0.2954923475489028	0.17573927852637178	0.1918383497081227	0.33693002421660256	0.5729090844789658	0.7510977389334631	8.585412652116022E-4	0.5828886515814842	8.585412652116038E-4	0.5828886515814846	0.7617093039836814	1.1502357492341229	0.6942762778819392	1.660002338489439	0.9431156570821445	1.7165301302276952	0.1960100027350804	0.7597747782145295	2.5803089252822677	0.7805626530052766	0.20742958032910913	1.3892863343278707	0.3990184264699999	2.4026237367922585	0.4071774224416948	1.0	0.0	1.0	0.0	1.0	1.0	0.0	1.0	0.0	1.0	1.0	1.0	1.0	1.0	1.0	11.0	-55040.37454342918	0.0	0.0	76.0	-1270.3136846248997
197470000	-56729.38884938245	-1349.6748034728082	-55379.71404590964	0.4205578550819123	2020.9191681723155	54.28308422687504	0.11684990224473152	0.1133745132928197	1.882114902073143	6.542333871806701	6.747099081529416	5.24099772319649	2.5060879319114204	2.0532650980017904	3.9234294541781694	2.377705451677163	7.444052991415398	3.472096303761468	1.8668504928727687	1.6305420785957272	0.10050108587039695	0.7172495941719417	4.0504527766626595	2.279321921217391	0.014833824746038775	2.105478469227295	-0.7411284019463058	-3.1977657855561663	-4.985198477863627	-3.5185453234145854	-1.6519854292934384	-3.04293615232039	0.468	5.28209769612347	0.2939958047123469	0.1793605999633702	0.18865951366458392	0.3379840816596988	0.656563537842942	0.7169815697809454	8.243149619106542E-4	0.7617525596785987	8.243149619106546E-4	0.7617525596786001	1.0792885736029314	2.3750914637155724	0.7478047294355459	0.3793091939678847	0.5189067499061699	1.7469667698698736	0.593459454509835	1.7485736100878533	0.11386520995997514	0.9796456685313634	0.5487984910052296	0.556610287674556	0.6295633856644903	1.4171405201901617	0.9291873451183331	1.0	0.0	1.0	1.0	1.0	1.0	0.0	1.0	0.0	1.0	0.0	1.0	1.0	1.0	1.0	11.0	-55017.99941068316	0.0	0.0	73.0	-1288.0215038041058
197480000	-56732.570590811316	-1335.719581519688	-55396.851009291626	0.4211730935499027	2020.9185529338474	53.20855304474739	0.220700941879175	-0.4635846680128979	1.8016631874860554	6.704290425074336	5.601178217915234	6.508290471936068	2.954714787779575	1.993155225355753	3.7127395006684223	2.36104907916418	4.378161274565726	3.23519977386068	1.3137476492228173	2.130620962665626	0.07544745504166725	1.1528100581702412	3.6077983425300424	1.9387199800496107	0.1397338821678597	0.9458863912083416	-0.2064400909382283	-2.9519904380218382	-3.908044807715168	-3.662055522608362	-6.668041060439625	-8.639318060016361	0.468	4.737064554078633	0.2921865213564623	0.17955187169333073	0.19237342576490188	0.33588818118530483	0.8395780125618653	0.7864356228213103	8.885279229653338E-4	0.8835306138097063	8.885279229653349E-4	0.8835306138097052	1.0699799467394457	1.390787465603418	1.9065420905318184	1.5971007096137246	1.0640265950848689	1.7803286474827045	0.34530950920706516	0.5263654743317664	1.919875704484406	0.7265152494210065	0.1089111113638167	0.48331735927395286	0.2412962279308475	1.5130515784703136	0.33149969060019646	1.0	0.0	1.0	0.0	1.0	1.0	0.0	1.0	0.0	1.0	0.0	1.0	1.0	1.0	1.0	10.0	-55031.408035612476	0.0	0.0	79.0	-1268.9886004891887
197490000	-56745.142092772345	-1341.1265878275742	-55404.01550494477	0.42223619444479904	2020.9174898329525	54.031889129207634	0.19857030796202932	-0.17654696288116825	2.1246980704442855	3.539538116574052	3.585909250196819	4.31266607009754	2.9756339516095407	1.882025378275149	3.738806734941075	3.150624548030045	4.236253322744802	3.432159913400011	1.630331055064774	2.152792034663543	0.13925039252564667	0.8976232543712193	3.5835342505657195	1.8631325487998722	0.14588058296586026	1.2099646707844993	-0.44014052556252464	-2.893465799929012	-4.8490519586811995	-1.624723196134822	0.38343909505540363	0.8086630568941215	0.468	5.036929270869136	0.29133603534209934	0.18145343720071336	0.19248339221809915	0.334727135239088	1.1014425206066334	0.7778891375903422	8.714172034658522E-4	0.645715387209573	8.714172034658524E-4	0.6457153872095742	0.6394954263718962	0.6891490413312914	0.8868090847817683	0.7358321646284143	0.519990626316766	1.0218329429386084	1.0900341195025602	0.9525212263640119	0.5980732671019504	0.774664316263779	2.2048357662449005	0.7891819312603511	0.9033450283020291	1.4379510751878548	0.49592127247638146	1.0	0.0	1.0	0.0	1.0	1.0	0.0	1.0	0.0	1.0	0.0	1.0	1.0	1.0	1.0	10.0	-55034.64372774993	0.0	0.0	76.0	-1287.4449514177877
197500000	-56700.76960843114	-1303.0797793540792	-55397.68982907706	0.43138725338849915	2020.9083387740088	54.482725705288324	0.1508835433303648	1.4683153268083486	3.1962156166427853	6.062419250253114	4.134238186410253	4.306276743834551	2.6470271925550755	1.815661089733001	3.2095689935391523	3.12920029455435	6.467525748451014	2.798539466965189	1.723280317716261	2.2314124444268892	0.11932071618054964	0.7009670884803929	4.2397778301992295	2.0557085205868315	-0.01755251601760938	1.88800694836585	0.21710512070248006	-2.7167305802520993	-3.3814654568562164	-4.3428032121969995	-5.7853640758847	-8.670868093079257	0.468	4.743556598851567	0.2921450961952347	0.17680276611841178	0.19087947146917084	0.34017266621718256	0.7195459251087043	0.7632767079653228	8.48438463775105E-4	0.5942393311092263	8.484384637751055E-4	0.5942393311092256	0.383419185294097	0.6610390028397842	0.32696461153039924	0.47781942630953167	0.97772614431927	0.825224384031013	0.9059868888164195	1.3286620019509248	0.48529804170431406	0.8056211364243561	0.021163401255530064	0.33505885530360174	0.9980419156814347	2.355649633476061	0.2721272142916228	1.0	0.0	1.0	0.0	1.0	1.0	0.0	1.0	0.0	1.0	0.0	1.0	1.0	1.0	1.0	10.0	-55027.26392997621	0.0	0.0	77.0	-1255.6578620578182
197510000	-56725.893438068546	-1325.2669722720682	-55400.62646579648	0.45175386703114917	2020.8879721603662	55.00284311571274	0.1528161868214796	1.300956805954248	2.0973864403112317	4.602075735038389	5.330345790428771	4.876338127594499	2.817944375138827	1.856167224676302	2.9511253952797434	3.0747263195914503	10.075204220895305	3.5862480265831613	1.744459315138279	1.9373675779918569	0.047083492649826114	1.1622239179673657	5.743244951143346	1.8485593353874799	0.3324927652715788	1.8549665405297255	-0.04721695604394605	-2.7329741456390475	-3.8290108057220467	-3.5806337197466895	-1.8562088819399425	-0.32250466359987495	0.468	5.738262241637776	0.2900505663853198	0.181162871499208	0.1940622215932034	0.33472434052226874	1.0181849411827417	0.7859614886430918	8.578224683872851E-4	0.745674221810719	8.578224683872838E-4	0.7456742218107173	0.6068360997539483	0.5224422791262209	0.12761242325653727	0.21626535536249655	0.9841247189878184	0.6594386370695354	1.330922636646398	0.4273093749973609	1.0506480633090887	0.6981523726242619	0.3291314253840165	0.7442932015868767	1.0263672866355076	0.9383659684980773	0.359466078898478	1.0	0.0	1.0	0.0	1.0	1.0	0.0	1.0	0.0	1.0	0.0	1.0	1.0	1.0	1.0	10.0	-55038.58913884897	0.0	0.0	79.0	-1269.3565066020249
197520000	-56754.85113075721	-1366.4413896628114	-55388.4097410944	0.4276582496556588	2020.9120677777416	54.92334086677405	0.09625466137870156	1.300956805954248	2.0973864403112317	4.602075735038389	5.330345790428771	4.876338127594499	2.817944375138827	1.856167224676302	2.9511253952797434	3.0747263195914503	10.075204220895305	3.5862480265831613	1.744459315138279	1.9373675779918569	0.047083492649826114	1.1622239179673657	5.743244951143346	1.8485593353874799	0.3324927652715788	1.8549665405297255	-0.04721695604394605	-2.7329741456390475	-3.8290108057220467	-3.5806337197466895	-1.8562088819399425	-0.32250466359987495	0.468	5.321144743892192	0.2958947090571686	0.17964345494941703	0.1914919395814264	0.33296989641198793	1.0612830407017435	0.7668763440621328	8.380037782120042E-4	0.7052468434691972	8.380037782120051E-4	0.7052468434691964	1.0158556165001495	0.3114665387288767	0.44487836724367197	0.004042136115377236	0.7701682467024653	0.6446701758647814	0.295677737271834	0.6494189167410465	0.2311089419198842	0.9142056767727889	0.2509990000658741	0.5668679186585471	0.9871005039544543	1.0976765642579849	0.283697509594474	1.0	0.0	1.0	1.0	1.0	1.0	0.0	1.0	0.0	1.0	0.0	1.0	1.0	1.0	1.0	11.0	-55016.56175192952	0.0	0.0	83.0	-1312.7183996007811
197530000	-56731.63498131105	-1328.8148324087351	-55402.82014890231	0.43848046070436203	2020.901245566693	54.60965727687408	0.20920237876922038	-0.28472564131595846	2.0882269579516506	4.677098510906245	8.01092785692882	6.199273304046653	2.6739449816795036	2.0066192916413828	3.1118799565570328	3.18532854376313	6.120268716143789	3.6503001965180917	1.8990550919123501	2.0537230672062896	0.09099337021952537	1.200018512978677	5.7091512299533145	1.6747474935284106	0.2217654638170475	1.829444664769114	0.09963538354040759	-2.7844344901721527	-2.5352982364954335	-3.7576842300968933	-6.102963344686169	-5.405041205378631	0.468	5.950225846642603	0.29694511134397006	0.181280704321292	0.18641381820090036	0.3353603661338376	1.1576546960792384	0.7957083223694418	8.800166012926016E-4	0.7855675396463399	8.800166012925988E-4	0.7855675396463397	0.47612767395803174	0.13830458263562526	1.2859243388443047	0.007509321307022429	0.4162431673908547	0.9389251679604281	1.6302684616026197	0.7252280190657029	0.26057718797242085	0.7605760735108787	0.8761660983075862	0.32219693098702396	1.3421779376870882	1.8541743839670368	0.038993664070286045	1.0	0.0	1.0	0.0	1.0	1.0	0.0	1.0	0.0	1.0	0.0	1.0	1.0	1.0	0.0	9.0	-55027.536122136255	0.0	0.0	87.0	-1271.2664959069962
197540000	-56759.46774754218	-1336.1839506855863	-55423.283796856595	0.4298012381591649	2020.9099247892382	54.79536040600374	0.08800163914298657	-0.0564978272009683	2.5159371216771356	7.70664347107232	8.378159507089652	4.622565068630444	2.516869627077953	2.4420315779093302	2.5240712672344796	3.140759159244494	6.82846769470711	3.89980427528982	1.7588917736360936	1.6901690213311609	0.21833175796992743	1.1494514212682154	5.505013871318297	1.3448099980550658	0.1752459593683886	1.424483873047762	0.018765358281086972	-3.0414836486844106	-2.401025626980032	-7.070208256253461	-4.455544964064333	-6.624177036800088	0.468	4.7926999759387146	0.29107443401695604	0.1799521641247774	0.19144639877597763	0.33752700308228883	0.805644418736089	0.7765334739624601	8.326365511965762E-4	0.6025291681930129	8.326365511965769E-4	0.6025291681930138	0.3539202849297971	0.04318232168984192	0.2997742631959924	0.003928951573632408	0.976499935141227	0.46790201255852415	0.08663674245369841	0.34801867603066294	1.0119851540370561	0.24431219613907498	3.0462842812074715	0.4767485472016696	0.48180391769270076	1.0730271250291548	0.5309924667673326	1.0	0.0	1.0	0.0	1.0	1.0	0.0	1.0	0.0	1.0	0.0	1.0	1.0	1.0	1.0	10.0	-55043.38620476596	0.0	0.0	78.0	-1290.1851940071338
197550000	-56733.975517974395	-1340.6658933034355	-55393.30962467096	0.43194634223573425	2020.9077796851616	55.263628843681495	0.2838536873353793	0.5818749769541554	2.7645641307118467	3.6723811331333716	4.438889304949631	4.852979791595085	3.029797947499541	2.2775848859961543	2.598711304141533	2.6601517008532127	5.1624036427698545	3.465194874213265	1.834432315785397	2.0213654068837608	-0.002564768311095325	1.2278176994048016	3.65851628818826	1.544460857437489	-0.12575429071396355	2.2424167925495135	-0.2907306879948212	-2.6297217158056103	-2.927428544473237	-6.035386863696111	-7.155503655442254	-6.264703601966037	0.468	5.376515681437847	0.29310870571239267	0.17708467041017573	0.19406382516015197	0.33574279871727963	0.8181527587535243	0.784066331132207	8.097771729624982E-4	0.7621985127323877	8.097771729625007E-4	0.7621985127323879	1.2026813047144813	0.07612397478602197	0.24550055024471226	0.14628592444135463	0.8472848657684624	0.6930529952528267	0.6186833881435758	0.6989398411097575	0.5654493691218841	0.5202775077562903	0.5109616674450582	1.0152896278593975	1.3326737508925002	1.6482889899363697	0.4928585662689508	1.0	1.0	1.0	0.0	1.0	1.0	0.0	1.0	0.0	1.0	0.0	1.0	1.0	1.0	1.0	11.0	-55031.380973228705	0.0	0.0	81.0	-1280.7641569404282
197560000	-56797.49933493332	-1386.6485690101504	-55410.85076592318	0.4319377540124834	2020.9077882733848	55.10217905784819	0.31768549543048086	-0.28843738249101414	2.2077903499876763	3.962275730776766	3.401633969342576	4.951444789062025	2.860892786417037	2.0219851529537363	2.8245043901085873	2.589518314829761	4.935565957548125	3.745167181446641	1.9252978862069907	1.8382544269150654	0.10925658516755768	1.1165076500400506	2.1609478961770012	1.6593890241940383	0.33403949703186836	1.829048751381053	-0.4017572766912811	-2.733285774588594	-2.8075954719757883	-4.973351320407821	-4.956663082535991	-2.014545090129877	0.468	5.030755388417991	0.293093120494316	0.17872679846849318	0.19048615350411865	0.33769392753307215	0.5757120074100424	0.7264952175360889	8.58169660164943E-4	0.6143535148369272	8.58169660164941E-4	0.6143535148369276	0.8122689202137964	1.5684009179763931	0.7004744680073023	0.5854653387110412	0.8825466348844602	1.4417777428832979	0.04855916161457334	1.5725867304006547	0.45002746299286756	1.1044392508275709	0.42682633092829547	0.4920086277216308	1.6259318339840563	1.0618506019941087	0.27964509691577655	1.0	0.0	1.0	0.0	1.0	1.0	0.0	1.0	0.0	1.0	0.0	1.0	1.0	1.0	1.0	10.0	-55034.02634337954	0.0	0.0	76.0	-1335.309070504405
197570000	-56836.04147212699	-1426.669789387956	-55409.37168273904	0.43615003435936	2020.903575993038	55.45816029584344	0.6335580499828272	0.7956599190119547	2.9594690385785882	4.22070884882582	4.337941111784285	5.009546857396359	3.049497420013598	2.6897581660432515	2.457825309531033	3.1919486319412274	4.177778515010644	3.1812427123465357	1.6499860463794602	1.8128982484538243	0.05385094008803898	1.4474164007885197	3.336115757572887	1.1238010070615023	0.5199356113174524	1.776167217472795	-0.3669037404040217	-2.4557182271098434	-3.5668944251853305	-5.193555728578087	-4.7891044532241995	-5.938430557288217	0.468	4.341252196260308	0.29027822709480944	0.17842490469008185	0.18994775225443558	0.3413491159606731	0.7200219063812574	0.7264708697669112	8.389508413884092E-4	0.6259614876587599	8.389508413884088E-4	0.6259614876587591	0.8992909643736016	0.8785912515553492	0.6663833838072993	2.1803612220147306	1.0456060735073651	0.9968773613579932	0.058032204609548395	0.7837322494484261	0.0772529015794981	1.7905843466431306	0.1346032028086661	0.7301611741208676	0.5785695092644748	1.720310401664022	1.0151454523747918	1.0	0.0	1.0	0.0	1.0	1.0	0.0	1.0	0.0	1.0	0.0	1.0	1.0	1.0	1.0	10.0	-55035.759661744305	0.0	0.0	76.0	-1373.1789960482593
197580000	-56841.4301399448	-1424.3079450125015	-55417.1221949323	0.4235727823968506	2020.9161532450005	54.664277312388826	0.24371335492326016	-0.6266204067435867	4.876971369249476	4.371807472082097	3.26647934177974	3.6223666526933864	3.096997438002754	3.0832672750237986	2.763003856150387	2.572623852834741	4.952182475488906	3.2110824267449294	1.8285231325010427	1.8482339799697252	0.21402160523535782	1.4705116294946705	4.077601519454392	0.8556549216698401	0.35569219385009365	1.959795094796861	-0.5609033321940076	-2.8138130364802603	-4.660678409823689	-5.747655074084456	-2.446366651240665	-1.9765070264780267	0.468	5.098894958758379	0.2941323305861899	0.17905830370851722	0.18803328519794776	0.338776080507345	0.8186582533656256	0.7563410731056003	8.470981248133285E-4	0.6272838733074478	8.470981248133297E-4	0.6272838733074497	1.5015520587486384	0.7297770227245584	0.6524553041371459	2.1601975855968907	1.4702436748332048	0.8779923990910712	2.023965358319096	0.9769798869048101	0.8867786602520435	1.0058424741119147	1.0395884967956381	1.2319209943022638	1.4981910889560164	1.559222708412165	1.4851618622943954	1.0	0.0	1.0	0.0	1.0	1.0	0.0	1.0	0.0	1.0	0.0	1.0	1.0	1.0	1.0	10.0	-55049.15453794509	0.0	0.0	76.0	-1366.2293537185599
197590000	-56829.50827797033	-1423.5274006125017	-55405.980877357826	0.4213969594205258	2020.9183290679769	54.507625764128925	0.32828639981626273	-0.48720006233318325	2.875286742811248	4.818393250641094	4.130504726310216	5.133743817497028	2.31863604829212	2.714558990357591	2.7677864494131947	2.899818297004455	4.6093213998973415	4.3201368756140575	1.8337725787681352	2.009087678181453	0.27216781466401585	1.1194739314104452	3.023853654446298	1.0465994467327215	0.2908245640031223	1.3513028169011099	-0.5954983620912535	-2.6806544612657857	-5.349571899504726	-6.580501539190449	-8.377760206753448	-11.279351377591961	0.468	5.031508571314388	0.29029758446626225	0.18134966158731597	0.18965240595346006	0.3387003479929616	0.4808706034028878	0.6698626171065358	8.730707658243861E-4	0.6416847283400411	8.730707658243852E-4	0.6416847283400412	1.3517890373475427	0.43330792976376165	1.0682926482951327	0.6239930166335459	1.731600409004573	2.1556350917382217	0.46135929204730464	0.45768094650613456	2.497470205441021	1.246817121706742	0.28753180680788665	1.0906654460149856	1.153218707485703	2.1070522168311405	0.5628562395878551	1.0	0.0	1.0	0.0	1.0	1.0	0.0	1.0	0.0	1.0	0.0	1.0	1.0	1.0	1.0	10.0	-55039.75703842449	0.0	0.0	77.0	-1367.0164316721093
197600000	-56850.17188844011	-1415.5788456942907	-55434.59304274582	0.41972520390030166	2020.920000823497	53.81448275691369	0.337277066167051	-0.7790968801491294	1.775417833170941	4.120009822985266	4.5380369610808575	4.257467724697711	3.317371339215063	2.364188991402054	2.4889408651651785	2.2593650079719545	4.433449987632926	3.8131512514143764	1.7326782163678918	1.4109229080990477	0.14086248827799214	1.161142479421754	2.5248678451839663	1.0343742007633148	0.4803221789993544	0.08805947008793852	-0.5386337508031935	-2.307112289725656	-4.845480059142039	-3.3656868629210788	-3.0821741042229878	-3.611927385118678	0.468	4.747223641432753	0.2902508403537954	0.18115306057294622	0.19310912594903845	0.3354869731242198	0.4666340763830848	0.6831014996703647	8.150628347162957E-4	0.5693513709082022	8.150628347162952E-4	0.5693513709082022	1.2117364448078962	1.4301596901055842	0.6838801049702965	2.031927912793004	1.4178933297337026	1.6328585787628378	0.4932928729261906	0.9101583561509422	0.7863262159053085	0.8667230584623626	0.17541466151799015	0.6754843390523961	0.9976267721918746	2.333403285280648	0.4642265642611992	1.0	0.0	1.0	0.0	1.0	1.0	0.0	1.0	0.0	1.0	0.0	1.0	1.0	1.0	1.0	10.0	-55053.76067398311	0.0	0.0	78.0	-1364.6582656005635
197610000	-56849.1109657603	-1408.1099746146722	-55441.00099114563	0.4184957756501086	2020.9212302517471	54.019227168713826	0.4039025257431761	0.980748224633051	2.2005279893182843	4.702566912761941	5.745427581338525	5.435038828084777	2.8217740760365557	2.6026203583125427	2.10458268109682	2.7968901912465274	4.863123928804124	3.7911822535245485	1.675775915162121	1.616972565776493	0.26940533440108183	1.9646471733210502	2.0890340143515305	1.0114473507792086	0.6408432348554559	0.4510194958289373	-0.5429955653502789	-2.7658279332557747	-5.778314281785118	-4.004883295204992	-3.293868414780973	-2.675792144016372	0.468	5.892055922724862	0.29121120091900454	0.18269066686730484	0.19062281534054992	0.3354753168731406	0.3884962569451195	0.6817346785870173	8.542234046724946E-4	0.7767194462309581	8.542234046724946E-4	0.7767194462309577	0.9452958954083486	0.38309797685946767	0.5303513240641725	0.3034353555444007	0.981008732328978	1.2022834316672522	3.8223020770007556	1.1398687486038368	0.6454636056620813	1.5906585276185077	0.26516401498420095	0.47177663388033764	1.208574462669764	2.5256860610520357	0.7132298354745875	1.0	0.0	1.0	0.0	1.0	1.0	0.0	1.0	0.0	1.0	0.0	1.0	1.0	1.0	1.0	10.0	-55074.67980174029	0.0	0.0	80.0	-1344.7685294382272
197620000	-56879.46158091767	-1430.4884351557612	-55448.973145761905	0.41884086456480535	2020.9208851628325	54.588053808486066	0.4681108413959454	4.480186881345649	2.480372238739596	3.083997787743671	4.312957622629054	4.619542150031676	2.8031863780808655	2.574912662051533	2.4902350159353457	2.7341684172924885	4.746669148612082	4.447789048201583	1.7715220128922726	1.4831603699660545	0.020304512992547596	2.1967337335253787	1.9856533454793561	1.0893332214565066	0.6583918352345888	1.0275683955034196	-0.38593346585181143	-2.151445755672147	-4.54945402215312	-2.9405672257600264	-3.382662312258919	-6.042471579665204	0.468	5.2580559374473665	0.2965518191404613	0.17861402632978668	0.19100329789845888	0.333830856631293	0.8970148986270242	0.7857847191623147	9.078736685534746E-4	0.7201309089290759	9.078736685534733E-4	0.7201309089290759	0.5928341089412207	0.07264155707470639	0.20888192084314977	0.9027589642248511	1.4377351321513194	1.6228411878161708	3.253084919277353	0.9120909869546787	2.638475981433036	1.3829653135371944	1.2231659953243201	0.36947840719481884	0.8466095817137914	1.5032691613433788	0.33959952080186545	1.0	1.0	0.0	0.0	1.0	1.0	0.0	1.0	0.0	1.0	0.0	1.0	1.0	1.0	1.0	10.0	-55065.49511008933	0.0	0.0	87.0	-1368.26062955186
197630000	-56833.96335427842	-1404.4913433794547	-55429.472010898964	0.41760753960486113	2020.9221184877924	54.551691321290136	0.6285445690269845	2.149361103008528	1.8529456153338162	5.9052950316142345	4.662930008113411	3.6974875286730473	2.8043519295310086	2.462617373324049	2.662337756872315	3.051535874200255	3.90631437520571	4.105420753089103	2.184376563489347	1.2276034838262477	0.07366966723344699	1.95365919580106	2.2910131397639493	0.8232540346229522	0.258331619560228	0.5883394884830545	0.19527037545027628	-2.4306564973451397	-5.354218825336736	-7.723302084212542	-6.791105803953819	-7.848820137660702	0.468	5.621048537633287	0.296531805727669	0.17880150969519276	0.1914944469565067	0.3331722376206315	0.9952994365000519	0.7938987019940151	8.233899272531957E-4	0.8043360786602685	8.233899272531991E-4	0.8043360786602711	0.4484235375093898	0.6347205496498025	1.5143852198186116	0.22084300209440302	1.6687068348413407	0.9487290563978108	4.238733437162767	0.44818875078254594	2.712810107832539	0.43363444897603126	0.8697824654888509	0.2961189534340918	0.6011406819301767	2.417087505354448	0.30097547828840426	1.0	0.0	0.0	1.0	1.0	1.0	0.0	1.0	0.0	1.0	0.0	1.0	1.0	1.0	1.0	10.0	-55059.82604260833	0.0	0.0	80.0	-1336.605209081959
197640000	-56780.48420582712	-1368.5753058223793	-55411.90890000474	0.41666656246215633	2020.9230594649352	54.201611148269905	0.45857441328615195	1.8228101213335357	1.5903407694908331	3.8294554187062686	4.2799613987650105	5.497815920378056	2.9126889485455627	2.6757668449069834	2.0978867874975626	3.6480176234302117	2.966760104758891	4.855059821180573	2.2384604810111046	1.3107285276955982	0.06833176529932358	1.5491665999588717	3.1961444517078763	0.6993164563917623	0.15901728111884003	0.925233038462394	0.45918771282017246	-2.547114945466022	-5.0407630673527155	-5.95520235616631	-6.410931457602706	-7.291446846220575	0.468	5.039545328207308	0.29025105887708236	0.18012231664742076	0.18958812291076338	0.34003850156473353	0.6440588535677122	0.7522314026411808	8.352868460662668E-4	0.7423668047607561	8.352868460662668E-4	0.7423668047607563	1.2275109883791846	1.5156026815160795	0.4882471317659599	4.736548550794395	2.5335178772597065	1.8715771720319143	0.6034042494023206	1.6805019766268556	0.539318687439514	1.5063486308104905	0.5159006221640605	1.3921123344368753	0.8250458047453495	3.1374977782339992	1.340023486187733	1.0	0.0	1.0	0.0	1.0	1.0	0.0	1.0	0.0	1.0	0.0	1.0	1.0	1.0	1.0	10.0	-55048.90621974509	0.0	0.0	84.0	-1299.3813605222163
197650000	-56765.89653646021	-1343.155953428481	-55422.74058303173	0.418059115074397	2020.921666912323	54.10945654944647	0.17521517595723413	2.499382961892865	1.9477255544467698	3.346043329806568	3.4264868151075425	3.8737560440065293	3.4565302275821534	2.832842825545126	1.9511611271118403	3.8829491395804987	2.7020988086445974	4.535877806386757	2.1096132241946326	1.2476756272036595	-0.027037739207725536	1.5959800284391394	4.644403320182616	0.823907831591726	0.3341407122717739	1.2944462186553125	-0.005252298798662652	-2.8010119081333245	-5.022440955509307	-7.364562414127075	-8.4579704635128	-7.0000897206990915	0.468	5.0120348129282455	0.2909838937070571	0.1818563049569702	0.19270744720609229	0.3344523541298804	1.2726373855866386	0.8024866078916596	8.391175571460462E-4	0.6867052503543187	8.391175571460448E-4	0.686705250354319	1.0260052694248936	1.1025561091492393	0.1587173807154812	2.9733271754139583	1.702917067700978	1.0006016281771806	1.379298641172647	0.45611446599345007	1.971975988579792	1.4787591723156164	0.011080995527765996	0.3806347062054455	0.7577548396509145	3.126478952998275	0.6491602611860757	1.0	0.0	0.0	0.0	1.0	1.0	0.0	1.0	0.0	1.0	0.0	1.0	1.0	1.0	1.0	9.0	-55044.969132299	0.0	0.0	84.0	-1284.5059804686362
197660000	-56761.94422097319	-1351.9500256087374	-55409.99419536446	0.4204235307060645	2020.9193024966912	54.306095262224666	0.33609719730018767	2.5921190139084325	2.0286769049060847	5.5155179578078055	3.8884333464902676	4.828705803522288	3.462489661584141	2.904651770674402	1.8573827243460705	3.533591209373188	3.602535944253197	3.7991353169117916	2.0688438029214544	1.551750904539952	-0.0932636479756837	1.3302623645000222	3.6561593339355025	0.719321819416424	0.5112899835679874	1.2924459532405508	0.37945491607231213	-2.453051720760391	-5.158646777227888	-6.90566902309421	-7.435966907042498	-8.21545067808778	0.468	5.378129172051606	0.29337514487585664	0.18038774184633244	0.19019267588123204	0.3360444373965788	1.4542767243447456	0.8291171684817117	8.253994193328545E-4	0.702217838859953	8.253994193328552E-4	0.7022178388599545	0.6087228423586398	0.2755826668311423	0.7709655864388659	3.455848938177449	1.408104463931875	0.5815655640047378	0.24421660470532103	0.8908715547538538	3.119690880743328	0.6014635689843455	0.03256110673734149	0.6144967683556902	0.587539608962115	0.8086428841286833	0.7256656645872565	1.0	0.0	0.0	0.0	1.0	1.0	0.0	1.0	0.0	1.0	1.0	1.0	1.0	1.0	1.0	10.0	-55019.04208543892	0.0	0.0	83.0	-1292.672860776239
197670000	-56796.717946772114	-1379.3783009194578	-55417.339645852655	0.4170538739843754	2020.922672153413	54.44517529565134	0.2883273065938895	5.344021866185837	1.2483238107474512	4.72267503915621	4.7742137476133495	4.104966684466739	2.3267879218356824	2.729564905476102	2.0064362677721204	3.3475048187294116	2.9169776605650193	4.495497488148115	1.987352084788503	1.8841700568790845	-0.06587941713654989	1.256717135140208	3.057899236835599	0.7596018058306264	0.768396848282134	1.3606406318676794	0.1902336692927227	-2.4077072060103153	-5.380004846781126	-6.407120893080709	-4.334186840277593	-8.12131268455843	0.468	5.13268723346794	0.29022043771604766	0.1818562219833614	0.19140733256114706	0.33651600773944385	0.9353955756027017	0.7686547043611747	8.37436377485112E-4	0.6867414248940349	8.374363774851132E-4	0.686741424894036	0.7645577304290926	2.297521663545676	1.2007854707977594	2.913966327828099	3.1661973392066276	1.463994799605754	0.5828642187563666	1.1466456603044781	2.6943441889371953	1.5881153501698229	0.19117494457032194	1.368511374056091	0.8752082657490258	3.58530013580698	1.5771099369745543	1.0	0.0	1.0	0.0	1.0	1.0	0.0	1.0	0.0	1.0	0.0	1.0	1.0	1.0	1.0	10.0	-55049.20223595274	0.0	0.0	78.0	-1311.4255233195086
197680000	-56794.90134429833	-1333.9318830572424	-55460.96946124108	0.41689923416033503	2020.922826793237	54.620370491182115	0.3717946071450379	3.199101770534269	1.3969725604001109	3.8215112809802743	3.6720043517186687	4.166823632326034	3.2541990601837423	3.746377824388655	2.159145627482319	3.509356593091757	2.686252477178683	4.005418902062392	2.2525002631190474	1.2954596213623937	-0.06122253389719245	1.511130796319573	3.648966486386416	0.6821119806646085	0.7574930634699637	1.025533390070305	0.03506244376599526	-2.6879485141943142	-5.509417317796653	-1.9890410004725703	-1.3137035075645143	1.8905155299550191	0.468	4.9168535481927504	0.2934990827390488	0.1800572647867824	0.19114740361764757	0.33529624885652115	0.8943789986386562	0.7874868767998289	8.157195635124286E-4	0.6117060403994211	8.157195635124268E-4	0.6117060403994214	1.3601354473218026	0.7490732724808086	0.3527882862700946	0.09098238596181836	2.138521220736514	1.412120659347759	0.3634938362146428	1.1233707340563033	1.124565386756055	0.7910704104058134	1.8822977204991473	2.081661248952292	0.309474350663695	1.9004477896702858	0.17211422225296844	1.0	0.0	0.0	1.0	1.0	1.0	0.0	1.0	0.0	1.0	0.0	1.0	1.0	1.0	1.0	10.0	-55080.98496192442	0.0	0.0	80.0	-1279.4686970232688
197690000	-56820.275016103726	-1362.331615733324	-55457.9434003704	0.42739652826883834	2020.9123294991284	54.017929530963094	0.386193623505536	1.0084486319905985	1.6293687935134868	4.473798397776046	4.511839579762674	3.372166992784771	2.504984828815988	4.138513281905969	1.9132413236096117	3.854575479015585	3.0727029530553835	3.7774026623910038	2.1401775896337334	1.4583586688503911	-0.28414907302226355	1.2588512441924489	2.9818877332087417	0.7720171318435448	0.5247351870934288	1.454449464015985	0.23151203356423064	-2.354182083507703	-5.508029672874777	-3.263452399204283	-4.712046419019596	-4.128269303851361	0.468	5.26470391512889	0.28532337322516604	0.18245324072499233	0.1931867932428318	0.33903659280700976	1.8246048383290965	0.8334601292937937	8.298650495091154E-4	0.7394367557535462	8.298650495091164E-4	0.7394367557535466	0.6204296569286982	0.0657735506208114	1.80051502209612	1.0841946149542958	1.5694033946817771	0.9645855741379357	0.24040534901367405	0.8950583560570796	0.5323779309054887	0.6537929059088999	2.8362644885449675	1.4423005563168427	1.0566882000495759	1.4388625132108543	0.4657540160517403	1.0	0.0	0.0	0.0	1.0	1.0	0.0	1.0	0.0	1.0	0.0	1.0	1.0	1.0	1.0	9.0	-55077.43807209974	0.0	0.0	82.0	-1301.404290759167
197700000	-56833.92360369988	-1327.749639334988	-55506.17396436489	0.4176206326321142	2020.9221053947651	53.00726018999727	0.3603836989336581	3.274695386434278	1.703581521773446	5.265443697905903	5.962839236781389	6.906728817700801	2.8148361381135283	4.121733629952066	1.8634010080666754	3.3558191158805566	2.9457466254506035	3.3389798266802155	2.0198346154844398	1.3063034567476897	-0.1368289701774772	1.863143877828406	3.1045504613327677	0.8246348216019513	0.771718320065113	0.7625994125302432	0.17168074943580136	-2.5530291786206076	-5.694722026870472	-5.2190455312893755	-5.862759373417341	-3.3159029910447	0.468	5.022369329238875	0.2920085779979101	0.17818709352626916	0.1871534296429365	0.3426508988328842	1.064145308124608	0.7449678851791939	8.769126542278866E-4	0.6677377516324376	8.769126542278841E-4	0.6677377516324364	1.1875802562974527	0.24930112010712369	0.4940765404052927	0.2908195070319976	0.8851436297104031	0.31684986260473175	0.7281525427605834	1.1442988134906449	0.21564911504789525	0.8581537926527252	2.6542117052930836	1.0012891806904944	0.6833091653543955	0.7909617754628903	0.39649727141224084	1.0	0.0	0.0	0.0	1.0	1.0	0.0	1.0	0.0	1.0	0.0	1.0	1.0	1.0	1.0	9.0	-55115.503326994956	0.0	0.0	84.0	-1276.838266590551
197710000	-56823.526744497045	-1347.6502908975149	-55475.87645359953	0.4246248189416553	2020.9151012084556	53.92127688810542	0.27985122248020566	1.1893919140215141	2.4329452566300906	3.5873738351633184	6.20443731708202	5.387937305455006	2.999714913873556	3.3563040011428886	1.9674620899180901	3.6419434820509595	2.9364032742105395	4.953250048873959	2.023581959916994	1.1386960520104898	-0.11962841431233573	1.7271283131753055	2.651902979178538	0.9402710051257172	0.32767911481495665	1.9994426079211718	-0.10339139602893684	-2.180143059379813	-5.275427737288682	-6.670033943021066	-7.911006274947118	-10.824288022438337	0.468	4.641067193446162	0.29199010991791374	0.18118481113822094	0.19110496530711057	0.3357201136367548	1.521373135148105	0.7994268732573578	8.652162883355501E-4	0.7299655950333243	8.652162883355487E-4	0.729965595033323	1.3679251648655724	3.8608090832230926	2.318912219434653	0.08264862383555624	3.265392543849386	1.1760853819316273	0.05888282193427606	1.318283621173546	0.44446527613701325	2.391217255362257	1.0205208245443818	1.4618486053485453	0.34965035006004097	3.012312823765263	0.9233213213070932	1.0	0.0	0.0	0.0	1.0	1.0	1.0	1.0	0.0	1.0	0.0	1.0	1.0	1.0	1.0	10.0	-55089.41377061761	0.0	0.0	85.0	-1279.051522436657
197720000	-56800.93339951723	-1316.5149347386628	-55484.418464778566	0.42101230247905147	2020.9187137249182	53.513341209621544	0.2452025320130693	0.1850054672539151	1.9569207568193523	4.48390635513036	5.435763025471388	4.412931210805243	2.715198250136085	2.81913368253937	1.789523778567748	3.7801701595220374	3.2482273426633146	4.357381926324797	2.3032809562873693	1.2216198324610292	-0.04596622584426438	1.6942062234189013	3.413282855208195	1.2185836094902196	0.19318963162339645	1.8472653225556963	-0.1893532105317653	-2.452820816820357	-5.027271537164822	-6.272429034466031	-6.332492753134867	-7.859186260455557	0.468	4.926802762508342	0.29313720021309747	0.1781208208457912	0.19364237515174526	0.33509960378936615	0.6087401427901977	0.7340796661581888	8.764401499275656E-4	0.695597984526058	8.764401499275675E-4	0.6955979845260594	0.5785842743683068	0.07677517396698685	2.186912281809161	1.2299340396036713	2.166543749591237	1.2386824682242512	0.5729717447882666	1.820717425816891	0.07320256532260734	1.707506079479384	1.1490738648753442	1.926814177037493	0.8091890411591339	2.933938597032987	1.304122800606458	1.0	0.0	0.0	0.0	1.0	1.0	1.0	1.0	0.0	1.0	0.0	1.0	1.0	1.0	1.0	10.0	-55097.344568357905	0.0	0.0	87.0	-1255.2266932646378
197730000	-56803.783360410176	-1333.3051419977808	-55470.4782184124	0.44718897995492624	2020.8925370474424	53.971460308634	0.33755495796912816	1.3624957757172034	1.6826080069612497	4.863761847453027	4.176017932724296	3.27641538676813	2.327286740818828	2.4735957107425355	1.9771303288450486	3.957848764300129	4.022866321635603	3.5914406506874985	2.4069615718736843	1.1972564777145702	-0.10226440871498164	1.6287223104132869	3.2446904996395523	1.0952092460305591	0.4636379114304953	1.7504652680022124	-0.15622379278056536	-2.5672789513497056	-4.48369500884062	-4.855986533203939	-5.193893284755777	-5.0291243069958975	0.468	5.196175219942816	0.29018481341320906	0.18029109039739516	0.19329089698157548	0.33623319920782035	0.6437582164469722	0.756342565739752	8.844895029763535E-4	0.8221439837380737	8.844895029763486E-4	0.8221439837380716	0.4510744352014686	0.006115287354972054	1.3989531682911234	1.071109201644793	1.516016498459895	1.0356926253329912	0.37963459863792176	1.205491525688367	1.063360293645523	0.8258340735945345	0.8208235430490188	1.5278216034950423	0.5406666946524347	1.2053963290111989	1.0513085704889764	1.0	0.0	0.0	0.0	1.0	1.0	1.0	1.0	0.0	1.0	0.0	1.0	1.0	1.0	1.0	10.0	-55092.27838231296	0.0	0.0	84.0	-1270.0008692096076
197740000	-56840.98203641107	-1354.3962331755565	-55486.58580323552	0.42915781618740245	2020.91056821121	53.558502939723176	0.351789357202688	1.1439966221384252	1.647755403855868	3.1230644575421236	4.65841101295264	2.8803818878174896	2.8213625944595084	2.4958491389238113	2.100455597920669	3.858056667945599	3.796452368480362	3.130790075651011	2.4669673827508487	0.9987228854012713	-0.14283267141924771	1.0420737671853115	3.230773853067128	1.4818110989731224	0.5550395454928341	1.903230565195509	0.11375243394353553	-2.455898754869852	-3.9675236720394578	-8.170160849014223	-8.47176653827374	-7.032004085627869	0.468	4.690007662943062	0.28724325507906395	0.18440038348264975	0.19583834219558843	0.33251801924269797	0.598660493518091	0.7327409579426309	8.358856064452253E-4	0.6820526419542418	8.358856064452251E-4	0.6820526419542411	0.43423148176698356	0.04098559080614329	1.0761948099535228	0.09757989307690547	1.8449950098151415	1.3329530608151463	0.1281540945890311	1.2710090097830924	0.9670928391915198	0.8615084648379336	0.5413101669688595	1.2159436865305482	0.7161625103954712	2.4559024325734127	0.6859320699717496	1.0	0.0	0.0	1.0	1.0	1.0	1.0	1.0	0.0	1.0	0.0	1.0	1.0	1.0	1.0	11.0	-55107.56282946127	0.0	0.0	82.0	-1297.4857328544895
197750000	-56815.51586757306	-1364.7909916803098	-55450.72487589275	0.4476156793929318	2020.8921103480043	52.627580510465286	0.9464788698477394	2.9819172370087057	1.8698037818810656	3.79700259891265	4.06443323452494	3.039337695786303	2.883589411911452	2.133670834735571	2.2170652475132036	3.2516389591235697	3.4552234653169953	3.2887788557088697	2.4778766839431947	1.0516037023714013	-0.020729078420184413	0.7957743059772822	2.917214204239328	1.5904202577677335	0.5999208602121366	1.9208599937684359	-0.1349020896710502	-2.2259100089232535	-3.663070085055022	-4.175362420970109	-5.529383668400085	-6.89090557497167	0.468	5.3255438950310126	0.2958293233741328	0.17539762141834686	0.19241680478763018	0.3363562504198903	1.0659236397186287	0.7686431665185132	8.610660578217915E-4	0.7001999464577298	8.610660578217927E-4	0.700199946457729	0.9296708717494252	0.4485827342726886	0.031463107865743294	0.5528711818639622	2.1748144856745792	1.5606604610892194	4.48236074245025	2.506712926097148	0.29928581006418703	1.7423857721652538	0.26508149665929415	0.9306390937946747	0.9682035306072632	3.12751885698187	1.3464033397497717	1.0	1.0	0.0	0.0	1.0	1.0	0.0	1.0	0.0	1.0	0.0	1.0	1.0	1.0	1.0	10.0	-55087.27676307062	0.0	0.0	80.0	-1299.8996003292632
197760000	-56830.64544598039	-1365.1624075240413	-55465.483038456354	0.42171827847591503	2020.9180077489214	52.30846606905549	0.35442684777656625	0.38497945939722467	2.152525106840244	4.548753732667117	4.257777648259399	3.322038452646352	2.8619126405640323	1.983417883408332	2.2309769777955553	3.15849893430953	2.922142835377974	3.184604339579658	2.255159735254265	1.1305336008629683	-0.26876655380412506	1.296017022129225	3.369488575512062	1.3978621408446315	0.4452228717641037	2.070798113280361	0.08136176712101631	-2.7448024551483683	-3.629159786824325	-3.368856934960416	-3.8026364830905903	-4.696591744894532	0.468	5.087319518247628	0.29202811878480434	0.17780019773025182	0.19755735463065024	0.33261432885429365	0.9870026634742497	0.8054005019891299	9.114297602157401E-4	0.7068005561004396	9.114297602157393E-4	0.7068005561004397	0.5793305241079527	1.334916107330901	0.8278650193964396	3.8155609788904203	2.209377908200545	1.6582002435696028	0.597568961033152	0.9626652363888537	2.3236458173916787	1.219400783132651	0.01956440680069278	0.7609633216906758	0.5210429681494517	3.0615879964829227	0.378426072102775	1.0	0.0	0.0	0.0	1.0	1.0	0.0	1.0	0.0	1.0	0.0	1.0	1.0	1.0	1.0	9.0	-55091.4488449348	0.0	0.0	81.0	-1304.418438060161
197770000	-56803.229125468824	-1364.5255616147797	-55438.70356385405	0.4266968874972958	2020.9130291399001	52.48922126284815	0.6972092546701666	1.9944313490962857	2.5011736186378783	3.3204291342668184	3.952674852444425	4.1938632655889325	2.973123701765281	2.268311547362255	2.314725620471333	3.6409247146413986	3.12981600613664	3.520827210355696	1.9165362788432214	1.0819480225377012	0.047673644908901004	0.841039306547192	2.626662681107696	1.2433167077355216	0.31900267955029027	1.7055618094887783	0.16581796722939443	-2.359541498911978	-4.161934559398949	-5.265081226380191	-4.676203613338685	-6.1939668347432395	0.468	5.279668429120951	0.28681308841577347	0.18005600116380077	0.19201120675567043	0.34111970366475536	0.9134753270639062	0.7758189423701745	8.324530258914988E-4	0.8364090800264561	8.324530258914997E-4	0.8364090800264566	0.4759696387636017	0.2808746071534652	0.31805366714764166	0.29264684568149457	0.8376418028262754	0.7728025404405745	0.05297163940712705	1.1981208712142983	0.2843074038122605	0.787247600432804	0.0167381561234216	1.3586353411319487	0.24621637623120746	1.1094320484776283	0.6196998395192183	1.0	0.0	1.0	0.0	1.0	1.0	0.0	1.0	0.0	1.0	1.0	1.0	1.0	1.0	1.0	11.0	-55086.314222584275	0.0	0.0	79.0	-1303.671224099973
197780000	-56798.44933113862	-1370.4891205998567	-55427.96021053876	0.42714315961489563	2020.9125828677825	52.566767170244226	0.5569845190101664	-0.688509375438943	0.7112480543617308	2.921028960805355	2.691713921036066	3.4000649680458945	3.291058878202522	1.933318526886856	2.6360672318810368	2.9872632631043134	3.4059772371696164	3.9275917964437674	1.6852384671505702	1.296008670855069	-0.16169122615444573	1.696970609500012	3.969294076579433	0.9291434284840296	0.49246390464644096	0.8884970069606828	0.08873891085990107	-2.3929714976095924	-4.105291191904898	-4.2778002129813935	-3.45161037109507	-3.0316204512499674	0.468	5.181411775456957	0.2907956464577378	0.1788128420569093	0.19346146950931178	0.3369300419760411	0.7573323561287232	0.7800465697073599	8.58917629961873E-4	0.728052138710759	8.589176299618708E-4	0.7280521387107576	0.4496545766044379	0.46857692705882675	1.238942530852557	0.22799313055408713	0.7243210663183893	1.3918207650840104	2.247695813781054	0.7013189809605257	0.8210662143174273	0.8448518656605557	2.6366975563170826E-4	0.9250856509477516	0.4374296789839294	1.1848301266835066	0.6048371868457163	1.0	0.0	0.0	0.0	1.0	1.0	0.0	1.0	0.0	1.0	0.0	1.0	1.0	1.0	1.0	9.0	-55077.80712621799	0.0	0.0	77.0	-1316.416305333624
197790000	-56797.70245365675	-1356.8970678275284	-55440.80538582922	0.4338928089792889	2020.9058332184181	51.61827355066674	0.6654914468964492	-0.4428169237200372	1.7297194453191074	3.1275256244769896	4.7664374097869935	3.274472147181812	2.9330574216773746	2.201325936282784	2.32016955729923	2.872129222957099	4.370559965004167	3.3100492887094566	1.4585110674426995	1.108725417579679	-0.07637773015332276	1.247260557136084	4.162269526219246	1.1513269400535946	0.2881495530664575	0.4122539388714798	0.040522930910375024	-2.442592607067687	-4.281313361310255	-5.574196712870724	-8.245838342273796	-9.628044962990357	0.468	5.174383062910314	0.294364552097707	0.1804354157206723	0.19054643650614234	0.33465359567547837	0.4752944951666182	0.6999839924186323	8.770885950669268E-4	0.6615691096726234	8.770885950669292E-4	0.6615691096726231	0.7019392962430847	0.10244837362252567	0.5573786445325911	0.3412725836210712	1.4078239896401807	1.1151446242874494	1.651650629277465	2.0986749638549815	1.9245130771027266	1.0262417497086234	0.035169864152222806	1.139539686121079	0.12355083333531466	1.8654001072929662	0.45590971372803696	1.0	0.0	0.0	1.0	1.0	1.0	0.0	1.0	0.0	1.0	0.0	1.0	1.0	1.0	1.0	10.0	-55083.662699847926	0.0	0.0	72.0	-1303.1194728261344
197800000	-56807.31945860243	-1392.2201429062923	-55415.09931569614	0.47658780864321837	2020.863138218754	51.83953874087386	0.8019875516414232	0.501467474016658	1.5872047764239976	2.7347952921696783	3.090472290027544	3.5293349075754685	3.4581754124896333	1.9348307798391373	2.7807597557668973	3.302070285152472	3.660722095889376	3.1581374382509395	1.8404451924015846	1.2525742617222977	-0.12129604512538822	1.1991869563078832	3.112627704488324	0.7071057542168467	0.3473957426370275	0.6601296425110506	0.11743703235165905	-2.245319390209977	-3.8879823249497574	-4.055466069754563	-2.595308394943153	-3.7679084684168975	0.468	5.214928512420973	0.28783684176485264	0.1802304853678998	0.19597238521838642	0.33596028764886116	0.5397547675701917	0.719799499030297	8.931441243216621E-4	0.777219135019268	8.931441243216631E-4	0.7772191350192668	1.300757937371187	2.0908869490734947	0.40799019431215117	0.026589668148959907	2.2983736016337635	0.5565993188885007	0.1101913891189315	3.2953577734032837	1.8795314494516648	1.5199847835056075	0.1609630199902399	1.4931528432696373	0.6123766500639669	3.748940204601333	0.718795431179019	1.0	0.0	0.0	0.0	1.0	1.0	0.0	1.0	0.0	1.0	1.0	1.0	1.0	1.0	1.0	10.0	-55067.120344880495	0.0	0.0	79.0	-1326.2221952519642
197810000	-56822.061914847225	-1387.0984592470131	-55434.96345560021	0.45413065098889227	2020.8855953764084	51.97497987561942	1.093904968937259	0.5225399490174756	1.583927642796254	2.639901120193609	2.3616314294055787	3.692601785183815	3.04029979476217	1.9141405271355738	2.4949831279214765	2.7416984256183694	4.280787011834782	3.1219296099609113	2.1805049630784885	1.2444717559128269	-0.28659023282025115	1.0841999699974445	3.175973202026207	0.8170756927443722	0.2590017544708323	0.29723822718431053	-0.2067844140169442	-2.3738805559099063	-3.525685606766653	-2.7351315585307807	-2.48654030977523	-1.529925776652258	0.468	5.3936829683828895	0.29192025126246895	0.1799552680474521	0.188839828215874	0.3392846524742049	0.9122762049924173	0.7672738827067287	8.74973632312945E-4	0.7005074356488761	8.749736323129465E-4	0.7005074356488775	0.5576412048026266	1.1808086150444133	0.3524896969192975	0.3095472000625875	3.045403993629752	1.6459770163764866	0.0020365174541215653	1.804170785361479	1.1286813210321165	0.8912228181811136	1.3573755756509838	1.7689048981522768	0.8991229018730473	3.3730892561250765	0.6359423267889638	1.0	0.0	0.0	0.0	1.0	1.0	0.0	1.0	0.0	1.0	0.0	1.0	1.0	1.0	1.0	9.0	-55076.266738660604	0.0	0.0	79.0	-1327.1760640893167
197820000	-56815.60071819979	-1350.8776649959177	-55464.723053203874	0.42457317078791346	2020.9151528566094	51.5636094148495	0.4698096100384029	2.3129586259989217	1.8825223499312171	2.525891092488298	3.1944924763214124	4.960109566943644	3.265205844709682	2.042365506796495	2.2175562856489344	3.1520211619725447	3.761638308343311	2.736529632016781	2.0154274169154234	1.0709690764798352	-0.24106714373823535	1.374621690461165	2.996619369060373	0.9977551295106195	0.20789962813277735	-0.11550578610810547	-0.18488018550611282	-2.0623203968939974	-4.381725824395197	-4.366998850813074	-3.5149904159514636	-4.011411639016919	0.468	5.235035959160364	0.2942986565737312	0.1793724091964272	0.19337029720609764	0.33295863702374406	0.5988954506396393	0.7464785975021428	8.435906629903323E-4	0.5034301358761056	8.43590662990334E-4	0.5034301358761061	1.1801963747062474	1.381915435123776	0.3026815488862272	2.337553975608878	1.61386226075325	1.1575930114172643	0.022025591220455745	1.594212071512834	1.6640977002148207	1.5941213115502393	0.45290141917222276	1.1786965628021484	1.085266642294963	1.5657269029248506	1.2989555454426798	1.0	0.0	0.0	0.0	1.0	1.0	0.0	1.0	0.0	1.0	1.0	1.0	1.0	1.0	1.0	10.0	-55089.29249375271	0.0	0.0	75.0	-1301.6277028459792
197830000	-56814.034582757835	-1367.599532094536	-55446.4350506633	0.42341722797085946	2020.9163087994264	51.76400209161566	0.7538043141551268	1.9381333545129045	2.5751962617809405	3.789102198474791	2.643201286382493	4.104726725313011	2.425994034439988	1.7024851771280831	2.8817445151182377	2.9164723326722335	4.051876786393923	3.5947952213467396	2.030411938905644	0.9508579160395728	-0.09729202282782475	1.5212908747687341	2.8477807254438243	1.2407879241522985	0.19511462871302535	-0.024541995764750496	-0.07585292257558228	-2.3588620092744907	-4.210267771258353	-0.46816962379317895	-0.5606891166028154	0.854497459902241	0.468	5.460326391384694	0.29318952806962445	0.1800448559497615	0.1932222172145754	0.3335433987660388	1.3589183220077414	0.8049184090624597	8.712053999102258E-4	0.7957029952840706	8.712053999102257E-4	0.7957029952840701	0.8346636551040941	1.1338445717166925	0.03709433045815019	0.7081033109316968	1.7949890753634303	0.9715512370586933	2.803320635190589	1.0251809372139038	1.8063028355483186	1.1605880742252817	0.11661873165358337	1.0174505834954135	0.6686905161261513	2.0501253944509084	1.0135300897881345	1.0	0.0	0.0	0.0	1.0	1.0	0.0	1.0	0.0	1.0	0.0	1.0	1.0	1.0	1.0	9.0	-55080.671424242326	0.0	0.0	82.0	-1304.1031872231724
197840000	-56742.02782844482	-1315.854163782123	-55426.173664662696	0.4615269261480501	2020.8781991012493	52.00913482409268	0.3432891360392994	1.1800108399082483	1.4114610545785435	2.668010740905166	5.00760809860201	4.527069591226377	2.620418889856725	1.8056431528806065	2.6310724683423463	3.3395735965171744	3.994746800357974	4.1970761181208704	1.5468018127688965	1.1644686767278303	-0.07902694995233636	1.8427820077221617	3.516387448633445	1.2694394245653062	-0.4528076945047377	-0.20257382223544224	0.3706373920528343	-2.1680146949696812	-4.092633994143255	-4.116262408123877	-4.829156112183987	-4.858785107325191	0.468	4.5604487116170604	0.29549578354142925	0.17521552951397373	0.19377948064019848	0.33550920630439873	1.724216766644678	0.8219205050716116	8.80668053214226E-4	0.6822794950922941	8.806680532142223E-4	0.6822794950922929	0.7091181895301466	0.5335112723800807	0.015920860415227018	1.5784668058988807	1.739430276677112	1.3120093386266727	1.4015929773879874	0.8962305458920365	2.5098313992682213	0.5459384194197198	0.3530826534616239	0.7406668288753789	0.1944531025305867	1.7151476204391307	0.72906696821985	1.0	1.0	0.0	0.0	1.0	1.0	0.0	1.0	0.0	1.0	1.0	1.0	1.0	1.0	1.0	11.0	-55067.09663340981	0.0	0.0	75.0	-1256.4801315185555
197850000	-56747.0647867211	-1306.4441349917859	-55440.62065172932	0.41933603720764	2020.9203899901897	51.3191450321297	0.3623362482253957	5.325020175114707	1.6192533831797906	2.9262601652502815	3.0582614558945798	5.339103042388957	3.6599831572619714	1.8664990465083344	2.468082419950146	3.041403971789501	3.43048704624289	4.073943958449837	1.5595635366043876	1.412196513463176	-0.16758874820146535	1.625568269200941	2.9547482234712605	1.4380138976715469	-0.011264935340995236	-0.9474068671403093	-0.18714380901736835	-2.0792359169885213	-4.041189280770446	-7.8972222108518295	-9.149221865775912	-9.366425830098038	0.468	4.9456675366309	0.29110276461125645	0.17937293378042868	0.1956500101321623	0.33387429147615266	0.9063467653040578	0.7681199789320515	9.163383442996742E-4	0.7408335389177736	9.163383442996742E-4	0.740833538917774	1.165688058552765	1.5172335631411165	0.03501077581751674	0.5844939072087473	1.5218228958653484	1.6455541484840008	0.5375052617749452	0.819411048120656	0.23697186871112247	1.9156292860932087	0.2610403767917518	0.8623815456368975	1.266361347741527	1.0364810391601893	0.6256619054676038	1.0	0.0	1.0	0.0	1.0	1.0	0.0	1.0	0.0	1.0	1.0	1.0	1.0	1.0	1.0	11.0	-55079.32573846727	0.0	0.0	76.0	-1246.9030263347684
197860000	-56744.91263148035	-1301.0106018631684	-55443.90202961718	0.42351205813293497	2020.9162139692644	50.98102723303069	0.23413313613593034	4.662870181658484	1.4931498483610461	4.700696141094017	4.240924349805086	4.5100911402663035	4.810085207812163	2.027388858387678	2.7237180808216808	3.037021306122638	3.009796688851862	3.6379253559707267	1.5235829361372524	1.2105139947141157	-0.1461824549519899	1.7122315156494547	3.5055140788457915	1.5306530700517438	-0.32610387039975924	-1.2097024845015685	0.7097428069668789	-1.791741112110877	-4.530494573398287	-5.9983798361852285	-5.080625722753629	-2.7963315944726195	0.468	5.219370605522296	0.2931217916821294	0.1796901622893698	0.19109113948975512	0.3360969065387458	1.2774165814232905	0.7878451275862803	9.002314520244984E-4	0.6010542343283578	9.00231452024498E-4	0.6010542343283579	0.7584714827695622	2.6478882746587167	0.12056859323075342	0.22747172581452793	1.0840611704765903	1.7102305045005384	3.2664227652730817	0.569802112087688	0.9822833215728874	0.34850971523478536	1.7620253168193176	0.8706115920315652	0.9238675480868319	1.6224830675617363	0.28082607906906243	1.0	0.0	0.0	0.0	1.0	1.0	0.0	1.0	0.0	1.0	0.0	1.0	1.0	1.0	1.0	9.0	-55074.293684150165	0.0	0.0	77.0	-1249.556070433494
197870000	-56743.679875036374	-1300.6494293868557	-55443.03044564952	0.4337597814522329	2020.9059662459451	50.533467895737495	0.3464471335946878	5.360529046091639	1.4957662119538508	3.3965481803116084	4.446116025359907	3.7404268174550923	3.3396437166086916	1.9747573637987315	2.5579987935166435	2.581837196772568	3.0438378815399685	3.8817010869485853	1.6124302510306099	1.0527609008361427	-0.1662355044684869	0.9047691545780142	3.629754615190291	1.7682945787523585	-0.3933061428375852	-0.9915054284744712	-0.21923961593612673	-2.1751229345530874	-4.754993832001178	-6.091368753218341	-7.1916017947799755	-8.024140097113191	0.468	4.839014022240006	0.2952878356207564	0.17908479650434456	0.1925386824229055	0.3330886854519937	0.8769221826977831	0.7570883742718059	8.887353623387634E-4	0.7480402157951024	8.887353623387644E-4	0.7480402157951019	0.36770464863202995	2.023088074168487	0.1870043604747223	0.17698799542073587	0.7791264838985903	0.7264019599592931	0.7819448033835568	0.4907079280218236	1.8495715808487594	0.47081937491107245	0.6315706550847016	0.36606268634463224	0.8209834454420898	0.5413174022595793	0.006039170347943522	1.0	0.0	1.0	0.0	1.0	1.0	0.0	1.0	0.0	1.0	0.0	1.0	1.0	1.0	0.0	9.0	-55078.612179177464	0.0	0.0	78.0	-1249.3934459026864
197880000	-56755.48956026617	-1320.823466089687	-55434.666094176486	0.4313019544493474	2020.908424072948	50.439868528268704	0.7190221803273705	3.8718957880380485	1.3261658105985243	3.84836930662434	3.323346410074093	3.207657802319476	3.159987798446082	2.1939481098838454	2.848154424378653	2.737703727486723	2.8322769937640713	3.2953945838616785	1.7051686552178393	1.0108492486543728	-0.15149923149089295	0.7289090272727374	1.844638492604557	1.9146591309426866	-0.1691033503279885	-1.3619403641875405	-0.387531042966092	-1.6659244899464176	-4.224528602777937	-5.6825953772196245	-3.6894771782749194	-2.653179690514027	0.468	5.418495681393304	0.29274880518349206	0.1811431906392695	0.192670725065732	0.33343727911150667	0.902830200551725	0.7362116787118689	8.468056151560123E-4	0.7143791243599603	8.468056151560128E-4	0.7143791243599609	0.7273542182330998	0.9509722446140819	0.32393582940155624	0.1651161699380316	1.0040214058742627	0.8185664875061395	0.650247070653058	1.5186595404314884	0.21004805481973116	0.6337116792808909	0.13963316753093963	1.5113740002787674	0.8942642941437476	1.186147876637992	0.6085106523251874	1.0	0.0	1.0	0.0	1.0	1.0	0.0	1.0	0.0	1.0	1.0	1.0	1.0	1.0	1.0	11.0	-55075.50207046589	0.0	0.0	75.0	-1265.1594300502977
197890000	-56793.84324380995	-1359.299195790813	-55434.54404801913	0.4354253828774659	2020.90430064452	51.16989232604299	0.7893048884191647	1.4657127825572982	2.053387151860149	4.3673864258942166	3.8807657332437184	3.652831018198832	3.2333200649373817	3.042762820943324	2.9755749501913304	3.215147005789722	2.511661252200817	3.496786314576193	1.5725471956807442	1.1211358712448192	0.010618367205903811	0.9542263338830047	2.1195674269480014	1.6749246235548667	-0.012904390022398935	-0.48740863538587237	-0.9810918953099934	-1.745625715981452	-4.127494216717812	-5.332535355147662	-6.876666251256832	-6.852900696126691	0.468	5.358440839842826	0.2937952009533558	0.1817886761377958	0.1910349045728848	0.3333812183359638	0.730856594357456	0.7504081235656388	9.15203251190264E-4	0.7401742091877055	9.152032511902619E-4	0.7401742091877066	0.7978471888282338	0.5260775659547456	0.14445282274306337	1.0177776606940616	1.9735555793362183	0.8611949534056188	2.596350380357281	1.501019236953054	0.8901697950403694	0.9674546182900502	0.4178632884792847	1.8923170592206804	1.4818523722120962	2.6818011061268234	1.545346311383506	1.0	0.0	1.0	0.0	1.0	1.0	0.0	1.0	0.0	1.0	1.0	1.0	1.0	1.0	1.0	11.0	-55066.328748211046	0.0	0.0	84.0	-1294.0973814284234
197900000	-56815.77219612648	-1354.8786212432537	-55460.89357488323	0.421586381470205	2020.918139645927	50.94436712309508	0.8245215013007233	1.8247268531856689	1.670040758833157	2.8312773501239428	4.254835186341922	3.561112381500151	3.616268994467953	2.722751730764935	2.657373081984393	2.794079798041407	3.0131795391609693	3.3129792332345187	1.9857825297644451	0.7862640269827197	-0.026698623747848017	1.1075987965551035	3.2489451020872147	1.936098088895548	0.0174638085864102	-0.7320507319864187	-1.0318661925978094	-1.3616882542642204	-4.276826651798626	-3.4488085273954145	-3.0114528682781474	-3.5104738569706115	0.468	5.101076008205049	0.29373102757629777	0.17648796719618332	0.18892646717418557	0.3408545380533336	0.6653292210075228	0.7332587336513617	8.800601227175465E-4	0.7891873090713015	8.80060122717548E-4	0.7891873090713023	0.22723336674683953	1.2262709154713227	0.35213849989852997	1.1732499250691846	0.9712361938057061	0.4890461387053655	0.33275862234622217	0.4465704924761724	3.518294821703688	0.602675129089367	0.3899783540120966	0.46778601780180235	0.691990900411348	1.622040770776014	0.5626192225059318	1.0	0.0	1.0	0.0	1.0	1.0	0.0	1.0	0.0	1.0	1.0	1.0	1.0	1.0	1.0	11.0	-55079.838413795376	0.0	0.0	86.0	-1293.6909547219234
197910000	-56813.45414705498	-1356.0792490501956	-55457.37489800478	0.42074143348733933	2020.91898459391	49.54252720984376	1.4097030503884138	2.247691460178479	1.9383977344176	3.29013985845708	3.0365660501539513	2.8304318405783087	2.5961123778717767	2.9509877713461794	2.8136943474863956	3.0845477885370545	3.4253595898056846	2.6249138868286264	1.9036285446682468	0.9751595601509873	0.11853252119748815	1.6846536689710414	2.456811729012264	1.581415755722843	0.017228355340386928	-1.1167774513829158	-1.2526580206247107	-1.4249536657311466	-4.012002038019119	-4.2800156596323875	-3.329271289421324	-3.3273462768379822	0.468	4.966618705788011	0.2886164998190476	0.18275184830540075	0.19162065437595588	0.3370109974995961	0.9069233563834529	0.7577857118815241	8.799905399435882E-4	0.8130848794954821	8.799905399435899E-4	0.8130848794954811	1.4059987524363373	0.11027131452158231	0.7211107454069343	0.4055710853113373	1.7300396780237561	0.6658662846501257	1.831412208054889	1.2362801955348421	0.7541391934277439	0.9859321972828731	0.4435158423172146	0.6187161058201514	0.7927396912008114	1.554143425474346	0.47728807843516025	1.0	0.0	1.0	0.0	1.0	1.0	0.0	1.0	0.0	1.0	1.0	1.0	1.0	1.0	1.0	11.0	-55078.20635268977	0.0	0.0	79.0	-1293.1436246832702
197920000	-56799.70369425965	-1341.2521606714993	-55458.45153358815	0.43889969026577885	2020.9008263371315	48.903950707323645	1.8278700543913147	1.6180073475772292	1.6999455197519413	2.745362783201856	3.7395723992048753	2.545076518342725	1.9640434994064266	2.5905087621669556	2.90118840452953	2.9777838602239397	3.808138624586998	2.8506766312395966	1.5109876145984324	0.9412446981634955	0.029565335610438268	1.362103503789145	2.30340543420498	1.0202165042716678	-0.1628647898455913	-1.1807870607182551	-1.3556451407573424	-2.197077760721258	-3.039284099166571	-4.105633711835305	-5.639203808448621	-5.717285396647968	0.468	5.335409104718002	0.2935108937347876	0.17965871303971423	0.1924416294056057	0.3343887638198928	0.7276830823529729	0.7593886345586465	8.886794805483054E-4	0.6948377856936201	8.886794805483055E-4	0.6948377856936203	0.3706727160004192	0.7154236885672014	0.4052587024552049	1.038538805068291	0.9638615363533842	0.8919611884548022	0.09437650923082748	0.42716862098704184	2.8541346372546528	1.3138177164051785	0.2101719236654946	0.7916082047486609	0.40815965242612895	0.9537537714324328	0.3462183080360827	1.0	0.0	1.0	0.0	1.0	1.0	0.0	1.0	0.0	1.0	1.0	1.0	1.0	1.0	1.0	11.0	-55080.016469140195	0.0	0.0	77.0	-1286.6361457645312
197930000	-56833.00797729203	-1382.3377932046408	-55450.67018408739	0.4910756027453063	2020.848650424652	48.37141598276668	1.134323088868104	1.8602002879366235	1.9071845267452399	2.479425056514281	3.5647119222088612	3.4975555247210344	2.639890931878863	2.5711728344581606	2.7399933730499924	2.490409173499451	3.022694346599436	2.663555308518433	1.4401116173455786	1.1185286368168903	-0.025773196703382822	1.1293390622321093	2.1440462101104476	1.0889478225777833	-0.07572251981807093	-0.6953301866716525	-1.2004944484968465	-1.5893161884623292	-3.429753082576474	-2.397058480275784	-2.214217686684464	-2.5765314317501895	0.468	4.670666214681603	0.29218213715890445	0.17799368099785004	0.19384141828076726	0.33598276356247864	1.1688590781881845	0.8112654808214357	9.39310439808949E-4	0.8682134839954774	9.393104398089481E-4	0.8682134839954789	1.9904670009563517	0.27532730277934675	0.9573143710869093	2.9552409273512747	2.8922196792582078	1.261275026080719	0.847201977693445	0.7752627118310761	2.502505229413335	1.7678192288231924	0.544486353843085	1.6604993985968575	0.6687137971530595	2.190990362013655	0.7808063362642182	1.0	0.0	0.0	0.0	1.0	1.0	0.0	1.0	0.0	1.0	1.0	1.0	1.0	1.0	1.0	10.0	-55075.87679575947	0.0	0.0	84.0	-1311.2415972496096
197940000	-56848.02007450253	-1390.9793352248494	-55457.040739277676	0.5211238199765104	2020.8186022074208	47.62378170515131	1.0841808480911004	1.1464511955615844	1.4678537096006816	3.340567615872131	3.371253661391317	2.5885121882062068	2.7150888095855943	3.012900309456816	2.881338128108924	2.390977106184887	2.5879525233809586	2.364520651812657	1.8723327624488832	1.0109907334793722	0.039463427837601435	1.5389419625334282	2.0770173415483386	0.5852692637175485	0.04124588064347631	-0.6178103565160277	-1.2235618959536012	-1.984759188335846	-3.2906320708067422	-3.33571439883731	-2.075747508636519	-1.238900873317355	0.468	5.6288378169553654	0.28966793044460315	0.18011547263928115	0.19309460127236824	0.3371219956437479	0.8398112379360048	0.780947822447454	9.795716796001809E-4	1.0189776692716703	9.79571679600177E-4	1.0189776692716703	0.9738049513514399	0.9416201063289243	0.07339306566998408	2.8866980440471988	1.8890814056266476	1.7728001580779797	2.5200945459985284	2.080700620287686	0.6419447600818198	0.6237910279151441	0.3034769293404973	1.4144334826493858	1.4378791277518725	2.2980929156670262	0.8253712859059273	1.0	0.0	1.0	0.0	1.0	1.0	0.0	1.0	0.0	1.0	1.0	1.0	1.0	1.0	1.0	11.0	-55085.806724028706	0.0	0.0	89.0	-1312.934035942572
197950000	-56843.04784220772	-1383.3828555617356	-55459.664986645985	0.430454137724948	2020.9092718896725	47.70389138583977	0.7008750408452916	0.8076637271811818	1.9365401526703045	3.7219503126977282	2.8010771287005336	2.6505079889448324	2.3821568289012762	3.0437419841998437	2.92264766151595	2.7233086864491147	3.260843108914012	2.486709500726783	1.5815382560583275	1.0120369174621076	-0.09289724829919853	1.5619610649858755	1.7759523727469342	0.30933769706532444	-0.15149990446266698	-0.42687520492519526	-0.8273070630291234	-2.273516682277153	-4.268759074402922	-5.422385154660655	-5.064794833408346	-3.501086708412376	0.468	5.477197103384881	0.2931624672212852	0.18074505528385104	0.18654884138675568	0.33954363610810856	1.0042030190926923	0.7800050332712117	9.118591653606766E-4	0.8033672420347905	9.118591653606753E-4	0.8033672420347914	1.545206578716131	0.4804722480448736	0.2694567659839853	0.6707214455867985	2.4389416557168766	1.2018950051296602	0.8306196380524689	1.4936968399334143	1.5471037277027735	1.9699693688254325	0.8082763261806782	1.3396174078798213	3.025796720684217	2.932731835367942	1.4511345578700796	1.0	1.0	0.0	1.0	1.0	1.0	0.0	1.0	0.0	1.0	1.0	1.0	1.0	1.0	1.0	12.0	-55080.39501796349	0.0	0.0	81.0	-1312.173420961432
197960000	-56825.25315530909	-1389.1757950004856	-55436.077360308605	0.4268660330254029	2020.912859994372	48.836191499464405	1.119088167079607	1.2255684590785998	1.7625113202791964	2.2301754217658436	2.591071477914785	2.2759593462758954	2.1214667587105485	3.229823161409088	2.4960554285711383	2.6941766049901004	3.6796614805012178	2.9079221771600308	1.452211276151542	1.085765977402891	0.16290231308961234	1.552217880383412	1.784072786528105	0.5482701324629781	-0.3401060677220976	-0.46919287371196733	-0.6038413761353046	-1.9024547627518444	-3.7121093059604964	-4.618649299858413	-4.846830592560633	-6.48314153060417	0.468	5.336756789360627	0.29071732072517986	0.18021771640461462	0.19297037569281908	0.3360945871773869	1.0263683154282277	0.7939108597676282	9.658507906360626E-4	0.8093763241348041	9.658507906360623E-4	0.8093763241348041	0.5835678608590966	1.5287251989169304	2.1254633929669247	1.285254758504363	1.424568544399654	1.243684688252447	1.5391394880221636	0.9808311575356543	0.20232644252223778	0.729328329238995	0.3254326171645063	0.35776381898738163	0.34006405622294356	0.9746494403703659	1.1871424249623077	1.0	0.0	0.0	0.0	1.0	1.0	0.0	1.0	1.0	1.0	1.0	1.0	1.0	1.0	1.0	11.0	-55054.76056005875	0.0	0.0	85.0	-1325.7865567361139
197970000	-56802.6003631503	-1348.513404775976	-55454.08695837432	0.438892164275004	2020.9008338631222	48.93170973843536	0.6927109874904862	-0.11747352087180962	2.0560409019985344	2.908085161713672	2.6189445881184605	2.1752946728014835	2.148771557844528	3.147459279159438	2.4248035539305564	2.9203322102203124	4.327951802165488	2.903026268639497	1.3214176763567866	1.3196155296275152	-0.04364238041345027	1.1902922328390353	2.548879773158355	0.4923961114134387	0.14345237496788077	-0.5502106525844974	-0.5418582764306514	-2.017974540333261	-4.19453636351578	-4.253930831186508	-3.676913969799013	-5.392275909779494	0.468	5.879300125041029	0.2938187564400378	0.18250378775156254	0.18840949444599386	0.33526796136240633	1.8598743127463866	0.8133776823746738	9.206760315488366E-4	0.744791318820071	9.206760315488386E-4	0.7447913188200711	0.8060613722893749	1.923236347143652	0.9210339877040883	0.057979966250204275	1.196417279257474	0.7066619978586148	0.35864470934343146	1.139715145449558	1.0612343463740086	1.4942752797485581	0.41170003630792423	0.8360171121768243	0.6383039592122013	2.1520968445409028	0.9247002098535145	1.0	0.0	0.0	0.0	1.0	1.0	0.0	1.0	0.0	1.0	1.0	1.0	1.0	1.0	1.0	10.0	-55086.17681649239	0.0	0.0	80.0	-1289.2787736600428
197980000	-56796.76497599352	-1384.631848881094	-55412.13312711243	0.4311809010110352	2020.9085451263863	49.13689471703857	0.3564627400705843	0.707946489618653	2.0461536715378923	2.3621442637010897	3.07779236658371	2.4906889190863835	2.271936365704458	2.359451369147912	3.005895812189616	2.8183220066660026	4.29161546613116	2.4908451831875307	1.4320752544917894	1.571807985726119	0.029648446266372596	1.2748057833933173	2.6106195289084484	0.5318054058436161	0.03218916948575015	-0.2626435299655535	-0.2022104528573048	-1.4641708513858394	-3.687092340227214	-2.8906376995956435	-1.9635738417947755	-1.9266965351613443	0.468	5.078129224066041	0.2867152938354483	0.18234379786873856	0.1934010971089765	0.3375398111868371	0.8148976288724183	0.7605488188648744	9.597740774247507E-4	1.0109891193022469	9.597740774247524E-4	1.0109891193022482	0.8040299025211776	1.619739439293108	1.3406036780863908	0.02110541448688976	1.1022509624075998	1.3607810027615088	4.590682560154834	1.300502706192219	1.2975319035615454	0.5543831829602346	0.45123598947730004	0.7716745598735243	0.7917837608610365	2.462271363688726	0.8258668474919056	1.0	0.0	0.0	1.0	1.0	1.0	0.0	1.0	0.0	1.0	1.0	1.0	1.0	1.0	1.0	11.0	-55057.10116836759	0.0	0.0	81.0	-1308.1548926569399
197990000	-56799.91685520375	-1369.0955840439728	-55430.82127115978	0.44112124301097905	2020.8986047843864	49.21196180479434	1.110373107594959	2.6132489020724665	1.3654534826722045	2.6712621434440127	2.318035640405786	2.407704058665495	2.741295724911091	2.2066086181176203	2.8954745091919434	2.403617059177022	3.597265714853859	2.9822422265080393	1.5671536970239028	1.6328057467404584	0.00801647159255401	1.7123545518985062	2.657674543517193	0.7133854854496542	-0.23182984367937226	0.19813603451680994	0.6212218703652505	-1.8479277553618598	-3.8394082719533533	-5.386569856537307	-4.779291024578983	-3.272273179402215	0.468	5.531046193929359	0.28775728386225596	0.18126862349794073	0.19216290402706684	0.33881118861273696	0.7730114064027513	0.7688823849423687	9.02441267694014E-4	0.8479602860691738	9.024412676940152E-4	0.8479602860691753	0.6326982098054188	0.23353923748250213	0.015394255138397603	0.3173153176050222	1.0636620505419938	0.5442021740749892	0.678530256758035	0.6226514174400717	2.672582837169852	0.7666024918895177	0.3623061289777261	1.3968952344820686	0.5006201989452751	0.867119861963224	0.6722787284439353	1.0	0.0	0.0	0.0	1.0	1.0	0.0	1.0	0.0	1.0	0.0	1.0	1.0	1.0	1.0	9.0	-55061.64070569949	0.0	0.0	81.0	-1311.5626541007016
198000000	-56804.51970819709	-1386.3367217026478	-55418.182986494445	0.4457568390422776	2020.893969188355	49.467927388813884	0.8477540976939347	1.263551745072248	1.161657258534066	2.7738641881202626	2.4294358933664326	2.8116427631624696	2.30484522626579	2.7562082295792614	3.5200672948622778	2.6338220052396046	3.6544262445368063	2.5441209032806835	1.3071220486165025	1.1992193117647323	0.19543430133173578	2.2037612127158983	2.0450122210388257	0.6006845355827166	-0.07436097475332452	0.04424371473408603	0.1740730829254152	-1.8173344285211208	-4.1733354638457305	-3.5800626173767007	-3.675639101828673	-5.620335464057537	0.468	4.737769486284271	0.29021556027868983	0.17831208323305697	0.18810923144978883	0.34336312503846494	0.6897573952371178	0.7591365812087139	8.96630837030417E-4	0.8199210010361626	8.966308370304151E-4	0.819921001036161	0.6261668439122874	0.231381695965624	3.6364306546101552	0.8656389877314821	1.095467132391852	0.1782459575335853	0.8026823035032331	1.2371192677927763	0.34123770084824595	0.5173566368520515	0.299501384224885	1.3427976579432135	1.3778595714872495	1.425306602000717	0.8313457857330899	1.0	1.0	0.0	0.0	1.0	1.0	0.0	1.0	0.0	1.0	1.0	1.0	1.0	1.0	1.0	11.0	-55052.55460231531	0.0	0.0	81.0	-1323.0507183353434
198010000	-56820.59582721279	-1393.7265592574884	-55426.8692679553	0.42330259219172417	2020.9164234352056	50.505547391594426	0.9412714065959672	1.2985302066659854	2.856684782444865	2.4448902779248733	2.740166602857361	2.213640552109805	2.0896016902084757	2.9239793152204765	2.436592025856213	2.6920145371204147	3.8088030456998627	3.143522336894155	1.513599482479909	1.3239519227436483	0.0683958077731604	2.203313974931414	1.9436447110758661	0.49399413187879776	-0.07796358876969736	0.7114543732759812	-0.07488342929624456	-1.752414139726143	-3.9165306690118675	-4.87710951832121	-4.72327679028945	-3.5591355060946044	0.468	5.101882221271748	0.2918042684524947	0.17948959056180677	0.19216477483991504	0.33654136614578406	0.5422484841266162	0.7331752732224395	8.914432156991719E-4	0.734908783972297	8.914432156991697E-4	0.7349087839722948	0.544104678776045	0.11966222610280328	1.1066479923683854	1.4768948801903243	1.5370459292973635	0.8965856118821263	6.386723668653856	1.3498678513250515	0.525628049840269	1.5165825798911363	1.5897221164753947	1.3852141727582818	1.0076961216571003	1.7411655096089902	1.3353019389867282	1.0	0.0	1.0	0.0	1.0	1.0	0.0	1.0	1.0	1.0	0.0	1.0	1.0	1.0	1.0	11.0	-55063.97868529785	0.0	0.0	81.0	-1326.3264466508256
198020000	-56780.783406752635	-1338.4345738288039	-55442.34883292383	0.42339423542328225	2020.916331791974	50.13773935014108	0.44134791410663055	0.5800298429609723	2.7479268565488404	6.498537341416793	3.7003432375230116	3.2362194563393083	2.0780763965910714	3.0674626091585475	2.5720097508490816	2.9892794915516383	4.071899475718443	2.8551045612067236	1.3968808089955211	1.1799145345212625	-0.08499428585208241	2.243319238342696	3.4899589186403617	0.585723032352613	-0.2568235948820869	0.9037163929839814	-0.3267716576452345	-2.2712433991628656	-4.517241487072813	-3.3591556131388978	-4.0785089644788775	-3.0859930238544093	0.468	4.771713527237656	0.2871868133510755	0.18229409358836587	0.19001767995514315	0.340501413105416	0.8359593326313597	0.7756963647569596	9.283751956066565E-4	0.7800219774659427	9.283751956066595E-4	0.7800219774659439	1.0585665680944139	0.3410119451920493	0.7667266974361379	0.117857483224954	0.8132580350317672	0.6267598324850979	0.17817974926693816	0.5066058315051594	0.2621856452370691	1.2237740119752505	0.7398296551588468	0.41391608790822837	0.6650802126908681	1.7231662896440039	0.6406800326887014	1.0	0.0	1.0	0.0	1.0	1.0	0.0	1.0	1.0	1.0	0.0	1.0	1.0	1.0	1.0	11.0	-55061.96779094934	0.0	0.0	79.0	-1281.7128454144715
198030000	-56760.495592385814	-1326.103720758465	-55434.39187162735	0.42169047020452216	2020.9180355571928	50.395791008990656	0.3188530123375775	-0.3387360274497574	1.4233132680474592	2.719279276714194	3.562685433036096	3.420095638560066	1.8979726922726052	3.8453501673546535	2.120481192990734	3.562186966112516	3.1821026745895478	2.763173986010798	1.4457014929232432	1.3528797463202786	0.13786848592678674	2.5896926316502173	3.0857596294987224	0.4783628278093184	-0.43056618197203367	0.2255783260503074	0.17622379642780794	-1.7541455161393973	-4.961855889402688	-5.995207889871719	-6.230005297362051	-8.848552388284268	0.468	5.425257378505454	0.2871868133510755	0.17981573286973693	0.1968995065906435	0.3360979471885445	0.807105596689378	0.7530429651322724	8.723212033559345E-4	0.8185482920764879	8.723212033559351E-4	0.8185482920764878	0.9374195025715376	1.3231403112850084	0.018090037333893704	0.46283531214935236	2.108101400700244	0.49384474747285373	0.26682925924507284	1.1283019873760682	0.06280233899394576	0.7605213944598317	0.5278093824520182	1.3050964449294702	1.3111934846204685	3.0656508641063636	0.6137517380692009	1.0	0.0	0.0	0.0	1.0	1.0	0.0	1.0	0.0	1.0	0.0	1.0	1.0	1.0	1.0	9.0	-55072.72524600141	0.0	0.0	83.0	-1267.246786473979
198040000	-56806.694175576944	-1323.5162869322262	-55483.17788864472	0.4217728790821378	2020.9179531483153	50.06876847902587	0.4404570462797329	0.6944874179062258	1.8197453425754	3.8492368061007003	3.17640712228918	3.6960532914355144	2.027799702384568	3.527839950147182	2.115124042761281	3.8763976048931577	3.684869289058609	2.9759471898560985	1.5014637539780944	1.1249446482731735	0.08737123253860786	1.367789548491442	3.4952651770296073	0.411271475097512	-0.32502237808532247	-0.09514225857586497	0.7965847230865042	-1.9177189373950332	-4.29623687423917	-6.689523698097269	-6.525185891595479	-5.460064447133443	0.468	4.982440768377155	0.29533998662001776	0.18016607994701234	0.19339771558886545	0.3310962178441049	0.6939379954749886	0.7776551660830248	9.486191015231332E-4	0.7777545170325082	9.486191015231334E-4	0.7777545170325091	0.6839129806444872	1.3959652105381235	0.3037747923702177	0.4165529530908164	1.3630701383586061	0.3904225322332244	2.6645934314757937	0.10308146586775531	0.4678695958562624	0.4916927817313666	0.9086941647152532	1.0575004818559608	0.8058109000452659	1.0603199600385278	1.1626243627506503	1.0	0.0	1.0	0.0	1.0	1.0	0.0	1.0	0.0	1.0	0.0	1.0	1.0	1.0	1.0	10.0	-55125.36133429603	0.0	0.0	78.0	-1266.1493254874063
198050000	-56801.92998305178	-1328.9720369796435	-55472.957946072136	0.42647297644518894	2020.913253050952	50.61731090896331	0.36430566687422467	5.012807960997542	1.4324672145873223	5.327981011954334	5.0083960005056865	2.7421347876356634	2.38361299146031	2.2271433535144336	2.487647508720992	2.9436323596450054	3.3803737622600227	2.9504287758828536	1.5698399501493792	1.0827246172761298	0.07636087222126736	1.7703826862930538	3.67304104985942	0.27236401566642743	-0.5607339979475402	0.6077921160726859	0.9219169723447105	-2.1719608496447798	-4.530211987116038	-3.949150221641112	-2.350761446496781	-1.7820632764641244	0.468	5.487277110767373	0.2885773561493252	0.1811072736257732	0.19497906213697386	0.3353363080879282	0.8762550008995836	0.7759311123356996	8.936487190392511E-4	0.7564300161505016	8.936487190392505E-4	0.7564300161505005	0.6497624875940953	1.0414491811554394	0.4882788684717249	0.36644948741559286	2.011718574881241	1.215953595487813	3.155722013963072	0.6165799975759274	1.1801088272624398	0.8415649273995759	0.026861320325782253	1.86444212300802	1.4524417146850799	1.6544134191894129	0.8143310414958596	1.0	0.0	1.0	1.0	1.0	1.0	0.0	1.0	0.0	1.0	0.0	1.0	1.0	1.0	1.0	11.0	-55093.228960670924	0.0	0.0	88.0	-1265.7028700833973
198060000	-56861.32058078204	-1378.574966257632	-55482.74561452441	0.45557917077553717	2020.8841468566218	50.466180095605225	0.23547869696548732	0.03231410135669674	1.1090989793761876	3.591605831680386	4.105167169068535	3.7259103496559014	2.4816813228585186	2.2420954940769113	3.006389345506878	2.619539525780811	3.340663782243499	3.016782824632007	1.708919614292783	0.9046359639229538	0.1069884221911439	2.1829099936800835	3.4890285499381397	0.783543441805822	-0.3405693551034751	0.7716281321119257	0.5783861318917298	-1.8394803591028994	-4.1824142086103455	-3.8040845665140055	-3.6293938905259058	-0.8480903790945433	0.468	5.377382848713819	0.2872948065718473	0.18344250014111127	0.19572968000456362	0.3335330132824783	1.020432645969534	0.7819962750393842	9.23551022207655E-4	0.7988775859219359	9.235510222076548E-4	0.798877585921935	0.32472288426405016	1.1393845478168398	0.5252192452465739	0.13095207074309448	1.681433704882401	1.0747478056080928	0.2543594851776805	1.3211071358237594	1.1075251567623772	0.7884934436698099	0.08932939035521627	0.9554560313409933	0.14653863442370438	1.4849774241720044	2.115691736788914	1.0	0.0	1.0	0.0	1.0	1.0	1.0	1.0	0.0	1.0	1.0	1.0	1.0	1.0	1.0	12.0	-55096.974264196426	0.0	0.0	87.0	-1315.3537784583057
198070000	-56830.36641101347	-1379.942871121795	-55450.42353989168	0.41836460722148305	2020.9213614201758	50.55325031101447	0.47371425890094965	-0.0851743156108386	2.7587146338735984	3.564265168082849	2.732361868766294	2.8028714313315897	2.1018289841994884	2.936344620186346	2.6155182789160913	2.6635489323796926	3.3028172475434388	2.2811198888108803	1.799906968118879	0.815866744237209	0.26614741410042914	1.9271577956622046	2.552281171426624	0.19065710477034523	-0.5189740157400641	1.413477155850425	0.4898783922106776	-2.3392620223994314	-5.296002627214413	-7.593643184612111	-7.72420925791894	-7.005157471664548	0.468	4.711110643556614	0.29349776068507355	0.17774806618181857	0.19149577211365928	0.33725840101944904	0.3827934901294805	0.6703522968983672	9.497817856740068E-4	0.8641119920818341	9.497817856740059E-4	0.8641119920818321	0.6233059281741953	2.4913879497728897	0.8884391824607587	0.4668389323726971	1.2674407432463128	0.5188607982777302	0.24514646551827224	1.4542670923560377	0.13618560664360793	0.5855331782980313	1.5861390478955857	0.6153124847675717	0.16432854047151924	1.9982657638159969	1.0035846088530833	1.0	0.0	1.0	0.0	1.0	1.0	0.0	1.0	1.0	1.0	0.0	1.0	1.0	1.0	1.0	11.0	-55069.51499138136	0.0	0.0	87.0	-1315.484441591786
198080000	-56841.522569100605	-1376.3505765231916	-55465.171992577416	0.41728382989066787	2020.9224421975066	49.55640537344212	0.41841970121931643	0.41736098379654196	1.0538968702762468	2.5814304438920406	2.90815575583721	3.1616069962695885	2.6294020164994096	2.2472844674922827	2.8613460117632314	3.3106907420982314	3.3576596664784835	2.231177932289068	1.8068120764287054	0.8494118658018153	0.08322025946384815	2.098634301035547	3.3218019125710034	0.28408746559168674	-0.4450166955140456	0.6485506187906246	-0.4366038497131335	-2.0734244634100634	-3.8882304324559502	-4.071076402277046	-6.517680796151499	-5.096508139418834	0.468	5.298272451909625	0.2884190571706298	0.18055308419007296	0.19172895651926442	0.3392989021200332	0.7811124985157775	0.7841312344541382	9.326537716476818E-4	0.6845249314950933	9.326537716476841E-4	0.6845249314950952	1.9416573001406894	0.7183128861280502	1.1985131526865114	0.6553971981512374	2.242218428462753	1.0445679470761393	0.026758228362056383	0.8398902236473308	1.4943892573241422	1.3865412741992174	1.6291478910241808	1.7705543029685822	0.8136828210792111	1.9513601523720487	1.3479023188558314	1.0	0.0	1.0	1.0	1.0	1.0	0.0	1.0	1.0	1.0	0.0	1.0	1.0	1.0	1.0	12.0	-55098.43510287114	0.0	0.0	75.0	-1313.5956738920988
198090000	-56862.5985954069	-1399.1608365491554	-55463.43775885774	0.43021850978014586	2020.9095075176172	50.12153477066801	0.9204656112210313	2.123740187981489	1.322846193162831	2.4849663210147006	3.873942470330211	3.373255082133134	2.880266440016863	2.2960478425982593	2.6777349938918857	3.8073299383680737	2.7647623771262744	2.4255131922591655	1.5777896318288662	0.7788398119993124	0.28020108351082484	1.555548122750767	1.795980797360153	0.2741943313409223	-0.19051850011726226	1.7064598456818154	-0.26870896584773357	-2.0948961970799425	-3.406438564864718	-5.685113119210135	-6.111673831133642	-5.750400974453834	0.468	5.556060226798966	0.29129223954023226	0.1762965348536763	0.1961513783837984	0.33625984722229346	1.7133274328918735	0.7960538922206762	9.569143793104198E-4	0.6504192553459934	9.569143793104176E-4	0.650419255345992	1.7732692118899147	1.095134798872075	0.978041647718717	0.6348315508713311	1.8240895955032972	1.3373394698969023	0.06528926790262565	0.9722815977209565	1.2002522513903247	0.6019558612220605	1.4190359735861922	1.1112894896343168	1.1880264176042887	3.6836407717777337	1.2035237074276504	1.0	0.0	1.0	0.0	1.0	1.0	0.0	1.0	1.0	1.0	0.0	1.0	1.0	1.0	1.0	11.0	-55090.806608562896	0.0	0.0	84.0	-1337.3239951390635
198100000	-56837.126593656976	-1376.9754480823156	-55460.15114557466	0.42231743151039314	2020.9174085958869	50.26417511492422	0.30761550864573184	-0.9119062713532141	1.431247583179447	2.71926789192431	3.698997692000484	3.141181424124811	2.2533922548060574	2.8082211585751926	2.482892394584043	3.5516195007474503	3.3510640311844266	2.980160894720132	1.1707823962876305	0.796431876137262	0.30062255638800595	1.5628381765758597	2.3895880315171905	0.5914954350716977	-0.0513253100856754	1.6505496803201418	0.10524995555405345	-2.6096546779713705	-5.090868002847829	-5.971627065828859	-6.911512642860279	-6.648860750133848	0.468	5.514806117100409	0.2935227119997444	0.17597290466514282	0.19188172843581647	0.3386226548992967	1.0787962367606743	0.8092961064684978	8.751042570587713E-4	0.6472817136133368	8.751042570587702E-4	0.6472817136133356	0.48172241079092126	0.1670857087226012	0.4465198145209079	1.5371677228882543	1.1975131479478196	0.49985550868253664	0.04327335099836409	0.7697835206412765	0.4329641278682322	0.5340849533192028	0.15867245793952067	0.27577365342110244	0.5102591789506173	0.6413730650648504	0.7840083545420706	1.0	0.0	1.0	0.0	1.0	1.0	0.0	1.0	1.0	1.0	0.0	1.0	1.0	1.0	1.0	11.0	-55078.43425105752	0.0	0.0	79.0	-1328.1907729802294
198110000	-56791.600197073705	-1354.9546967080726	-55436.64550036563	0.41708248361854805	2020.9226435437788	50.31377929978071	0.42849924904272685	1.3819441686603844	1.339267243679485	2.887624584035911	2.8506012393203743	3.0524744154264236	2.1465691432517775	2.41576965405292	2.4514011394083153	3.2882207082788946	3.5076506939461356	3.036042225900979	1.1658685391962647	1.1748720356238498	0.383999883669875	1.62298171803639	2.956993898606558	0.3183600891332803	-0.026242528864243764	1.4945068667372834	-0.13667249729743344	-2.830784125126843	-6.456474373088096	-6.643445499310133	-4.791605661108887	-3.9280635582210155	0.468	5.137974844537943	0.2912671797908125	0.1799250738510404	0.18932234620970662	0.33948540014844086	0.7427420986325091	0.7318014915462929	8.937111817988016E-4	0.7669350441141325	8.937111817988003E-4	0.7669350441141308	0.5839946177222697	0.004737613879805261	0.20906707325344376	1.1555409534342675	1.1638373743853292	0.6432376506188349	1.616361760849872	0.7523843135613211	0.3797759533652918	0.8078228279615458	0.8450905812216807	0.2415031183521935	0.8379360009191177	1.509150483807231	0.5257805556722281	1.0	0.0	1.0	0.0	1.0	1.0	0.0	1.0	1.0	1.0	0.0	1.0	1.0	1.0	1.0	11.0	-55073.069359416	0.0	0.0	78.0	-1297.679321643578
198120000	-56811.10338553822	-1379.365835284462	-55431.737550253754	0.4178427012516356	2020.9218833261457	51.1715195422321	0.5269008842143997	2.812032636058075	1.6027461010113873	3.3814911614843837	3.447606588489009	3.383044826916245	2.376526548446292	2.4070379348338156	2.777377898909989	3.7582476822130757	2.963286317000551	3.021863766061095	1.363784396672248	1.2550502906904493	0.5436715227408951	1.5468312295335283	4.167340457595397	0.35379451547465046	-0.09069668912773206	1.8099454026975543	-0.7895141539651435	-2.6264180131594417	-5.671263616518581	-5.665384197916047	-4.428639413844158	-6.197675421945042	0.468	5.640321176834177	0.29298593398115674	0.17144141488891132	0.19207412368001192	0.34349852744992043	1.0892227741375273	0.7743192253357066	8.885454211356182E-4	0.8917634103545998	8.885454211356197E-4	0.8917634103546009	0.4745979111314274	0.06825016989393635	0.33388824624526875	1.1463337874919424	0.9357860327885866	1.237353791406695	0.3975471899457114	0.8685898253470228	0.3424230085256505	0.4476487279406873	1.7935984926388167	0.2145953373838623	0.7108725398036879	1.0791174261863694	0.38561421380973826	1.0	0.0	1.0	0.0	1.0	1.0	0.0	1.0	1.0	1.0	0.0	1.0	1.0	1.0	1.0	11.0	-55066.22378700917	0.0	0.0	82.0	-1314.7843770089726
198130000	-56810.05278409062	-1390.4433188134874	-55419.609465277135	0.41670885604069635	2020.9230171713566	51.37489465163811	0.2764923356263842	3.0988842898324322	1.921353091946737	2.696384286292726	3.6898193587427492	3.204408970826954	2.54262721048819	2.0630015869983382	2.962221468090735	3.153759921906723	4.705988226783896	2.731033733209671	1.5614689416822478	1.0959070758328777	0.6573178360761518	1.7402494278219491	3.319051251708756	0.6189273523251467	0.1934420163306572	2.6096986874225676	-0.1912319196967157	-2.7721975620171913	-5.812429297809794	-6.397755890335051	-6.505880443639762	-9.184573085675845	0.468	4.943773555162195	0.29358150969176766	0.1787102490802905	0.1905029202600503	0.3372053209678919	1.0336297116047057	0.7457319994407122	8.622862362648299E-4	0.8047276471868783	8.622862362648305E-4	0.8047276471868806	1.2174996507859293	0.0014815624805596906	0.7790595876112024	0.36268252223674513	1.292125600173348	0.7817896386152986	1.747922797017547	1.330563371132676	0.7391622920216633	0.36222434353516164	0.3118954232123719	0.4165202703309455	0.3660282552885176	2.809308907781772	0.7751253571512715	1.0	1.0	1.0	1.0	1.0	1.0	0.0	1.0	1.0	1.0	0.0	1.0	1.0	1.0	1.0	13.0	-55054.57092492735	0.0	0.0	80.0	-1323.5331835139023
198140000	-56834.92759038034	-1360.2245008976297	-55474.70308948271	0.4175011104685722	2020.9222249169288	51.183626296480185	0.33939522084390833	0.4851026268539097	2.726075829350197	4.104766744482864	3.9590235623940804	4.188356167022638	2.381270474518024	2.6013455822483142	2.5329961529972462	3.3190473781643877	3.894060104931592	2.688285351689145	1.4183192616822984	0.9288177481683504	0.30426126647961815	2.166441193363206	3.0589904968873265	0.6159123860939142	0.4497488313282243	2.078895081291215	-0.5425008347004363	-2.6854286108944327	-4.964291918355655	-2.333554506161889	-1.4884388505249149	-1.8838678979058159	0.468	4.902384127659942	0.29242668962505053	0.18079870434698084	0.18869439277324976	0.3380802132547193	0.6745244087801616	0.7475221674491102	9.024432786362301E-4	0.7331363206617396	9.024432786362312E-4	0.7331363206617392	0.6908897262530357	0.6462849596869753	0.2074613531608683	0.4665933850712902	0.8743437185264166	0.46468087310444495	0.5981507923535911	0.875898426380913	0.4617476950680141	0.7140323599428842	0.5541578336946137	0.5060808058302432	0.6241902569098584	1.6697669417908536	0.6432937369922225	1.0	0.0	1.0	0.0	1.0	1.0	0.0	1.0	1.0	1.0	0.0	1.0	1.0	1.0	1.0	11.0	-55114.10790540399	0.0	0.0	78.0	-1305.7564771227562
198150000	-56850.516891504674	-1407.9437797703376	-55442.57311173434	0.42329943401264863	2020.9164265933846	51.76338326789309	0.5977692810311631	2.213471336390477	1.562120738418822	4.160722204174102	3.527740896595114	3.4863315471403284	2.0208540251750735	2.8081844581629585	2.4086784913427195	3.2433226301427904	3.165662827482517	2.336908934333057	1.5156565153496566	0.7638811656093758	0.19851547797219185	1.872049523130816	2.6247847974616	0.767142753471724	0.5210101271771874	1.776560881644316	-0.5466031096821494	-2.677671297354755	-4.504955519878101	-5.13029878587653	-5.398126030733229	-3.205651254754894	0.468	4.805333437924861	0.2904318202641897	0.1784302267499947	0.19354502938045143	0.33759292360536464	0.8670426351850756	0.7875079865463704	8.827880443984921E-4	0.815693948465689	8.827880443984941E-4	0.8156939484656894	0.8229361649785248	1.024721303892429	0.2110204627639437	1.4854872531815266	1.0330777747346853	0.5353668233199548	1.560522608390831	1.5148739227498127	0.4043081576523177	0.8240429967208183	0.3202600876679181	0.5373899078352677	0.6287045156555016	0.7431000835082111	0.9740527406938743	1.0	0.0	1.0	0.0	1.0	1.0	0.0	1.0	1.0	1.0	0.0	1.0	1.0	1.0	1.0	11.0	-55091.06783077337	0.0	0.0	76.0	-1345.1838844411066
198160000	-56816.00174397028	-1411.3984393851035	-55404.60330458517	0.4186887275217024	2020.9210372998757	51.78462117395975	0.2764983550837134	1.259567142733863	1.585406172952564	3.106017269516564	3.7830617220940117	3.4787783179721328	2.727055948695909	2.6283973384246613	2.6155133703693747	3.4311335587699188	3.834120724464509	2.6330363187065617	1.3577579244486264	0.8501190512382029	0.5176717091362957	1.4769925437201608	4.119602167823468	0.3889641662530392	0.28873393905997996	2.724858339621858	-0.6499913654518634	-2.9865738632995282	-4.462703431061365	-1.8779897122934357	-2.206187015658825	-4.314745690753971	0.468	5.128221893054561	0.28853343131982584	0.17947460730667256	0.19373375695716752	0.33825820441633453	1.0901161860161737	0.7907249639764706	8.699366861481973E-4	0.7137615859830727	8.699366861481988E-4	0.7137615859830747	1.182754162740986	0.5307439177122821	0.5178145572114525	0.03226279947071693	3.297198410224606	1.5713869114990948	0.2779732609790673	0.7386820945926361	0.20256742983196738	1.0369028226718027	0.31448863553359196	1.3882110917229684	1.4205901799534906	2.5601443302106897	0.7931134851112484	1.0	0.0	1.0	0.0	1.0	1.0	0.0	1.0	1.0	1.0	1.0	1.0	1.0	1.0	1.0	12.0	-55038.994574033335	0.0	0.0	82.0	-1348.6436118203967
198170000	-56810.95255336792	-1393.316090954367	-55417.63646241355	0.45807632998560477	2020.8816496974116	51.254032291030185	0.5808073153245676	2.6689586758234807	1.0496196409041536	3.852355579802456	3.5708092982851696	3.6627189654317966	2.4406907987443707	2.945243312493638	2.7437539511498232	3.6681028455897553	4.221165749119624	2.733413476213346	1.2323939393534447	1.248281185335746	0.5127006641356775	1.114434886814846	2.2845229301621703	0.7066925827906227	0.2527405173936918	1.2213872721288426	-0.8620765279204721	-3.368106841704684	-3.8298269583486833	-3.8437194317216776	-5.063702284890776	-3.921099828972249	0.468	5.327433014379522	0.2938227457378895	0.1806096128762635	0.19052994735083706	0.3350376940350104	1.0144009046771334	0.7776981263471736	9.12087487520584E-4	0.782752863851715	9.120874875205866E-4	0.7827528638517158	1.9999105594894446	0.2134103908889339	0.8335070980476459	0.15172891702967067	2.4392774004696567	1.8552548420301018	0.03511364270191252	0.9329815162500174	0.7828080915988002	0.7717543053587264	0.9448801234705512	1.6680636331645866	1.2624064381129205	3.05785196791112	1.5480148353845755	1.0	0.0	1.0	0.0	1.0	1.0	0.0	1.0	1.0	1.0	1.0	1.0	1.0	1.0	1.0	12.0	-55059.86610170922	0.0	0.0	77.0	-1324.0760797717921
198180000	-56797.49149944092	-1373.869494109231	-55423.62200533169	0.4245161864345062	2020.915209840963	50.534471821136485	0.6801203905002675	2.3146593666311057	1.3031979601619588	3.6892218122721503	3.751197218164965	2.3838440942304286	2.266753681712064	2.919832349167431	2.7841298896953317	3.096070502492145	3.5551337208209515	2.416865943883116	1.6255129029922837	1.027916905958684	0.28113567221176367	1.1763498349954766	2.548063259729615	0.45702139839315997	0.4031653134647132	1.7495330234236806	-1.2345826555052075	-3.5767874349415023	-4.639925433560882	-3.737273960760221	-2.143712636501591	-3.083875470162323	0.468	5.138150389086463	0.29156525778505027	0.18085322107686627	0.19017796106309623	0.3374035600749877	1.00103775948851	0.748057967743989	9.533931017729491E-4	0.8008538762332701	9.533931017729441E-4	0.8008538762332681	0.41614695810030033	0.7321558309180736	0.4043457878460493	0.24873155462513896	0.825404614392965	0.45432237314049384	0.46017270951127826	0.9513766087881081	0.23032786750798587	0.5838794570735508	0.7806496378083001	0.483934670491894	0.43244132618255887	1.338022858390307	0.4065034935121493	1.0	0.0	1.0	0.0	1.0	1.0	0.0	1.0	1.0	1.0	0.0	1.0	1.0	1.0	1.0	11.0	-55059.27584742767	0.0	0.0	87.0	-1316.2407373588276
198190000	-56787.57799823504	-1334.2339763950395	-55453.34402184001	0.4232475250572217	2020.9164785023402	50.437338674564906	0.639226429230121	0.1879543025281148	1.836463571634106	3.9267850381417415	3.0725069767566415	2.4634881702173166	2.560533807653559	3.108751761409867	1.9777398123676067	3.379208102890159	4.940613537515703	2.7805604414121343	1.48685866853483	0.7716954333831674	0.08678272652081154	1.5479827773824666	2.934044047851442	0.661008654570739	0.5409854407301274	1.1973300516275718	-1.0667799077428366	-3.6793162521990515	-4.480589628210526	-5.433035261196912	-6.025789183361344	-8.88175396459415	0.468	5.7349197674369385	0.2900335529023275	0.1803324051105867	0.19917987445733754	0.33045416752974877	0.8379360654540327	0.7698363586768773	9.248093136014833E-4	0.8202461443315139	9.248093136014862E-4	0.8202461443315157	0.8728813782937197	0.0748357104857987	0.640182038902548	0.18322559309398453	1.274756994992114	1.1072524885176835	0.041433765370597474	0.5600381156092694	0.3604798838311274	0.4092190620719143	0.27018698659129664	0.5830170521831884	0.26080646984184797	1.9557187022303613	0.4776963180152142	1.0	0.0	1.0	0.0	1.0	1.0	1.0	1.0	1.0	1.0	0.0	1.0	1.0	1.0	1.0	12.0	-55082.09328842773	0.0	0.0	82.0	-1273.2859264840718
198200000	-56799.790220631585	-1354.570969124052	-55445.21925150753	0.41716939682887916	2020.9225566305684	50.23489573085411	0.7637272380898795	0.7063699528255905	1.773644327018036	2.1866395440201183	2.896155084313036	2.7439737890565645	2.6210686690205436	2.543224116372953	2.1845333529574664	3.1076115996237017	4.985106717847017	2.7417783580963198	1.330759117996015	1.0229241654501344	0.19370833411805574	1.380111800532258	2.788019321060491	0.6664410057111617	0.7865234089541258	1.1182322330090444	-1.004428117572671	-3.935379871883331	-4.934332703006671	-4.428516951540248	-2.8627034095405737	-2.5739162399912954	0.468	4.984478730582155	0.2951242067835991	0.18003079996188287	0.18895467255722811	0.3358903206972905	0.8654679387310922	0.7511921349019204	9.224297052464582E-4	0.8396120359027863	9.224297052464612E-4	0.8396120359027847	0.47359911076050765	1.037602639313891	1.8084009442151003	0.1113334868132222	0.9897258886078176	0.6318700647074605	0.5503336347492737	0.5428127158611069	0.3780624729023215	0.635922794937227	2.7567171853612864	0.2022510609652836	0.16178608051792553	1.3442309317611194	0.14562409428325854	1.0	0.0	0.0	0.0	1.0	1.0	0.0	1.0	1.0	1.0	0.0	1.0	1.0	1.0	1.0	10.0	-55059.372802233585	0.0	0.0	85.0	-1294.5426017288257
198210000	-56835.85148068743	-1370.118105129039	-55465.73337555839	0.437923761994488	2020.901802265403	50.128806667437445	0.3865652741437813	-0.5306609779408001	1.8359510260306953	2.5016820696601645	2.7820338445902433	2.6371660302998117	2.9667275834041678	2.802337800326034	2.427353962995231	2.4595362310922675	4.410431470608591	2.6381698474813917	1.3940494865553845	1.0148283575880492	0.26000032145883917	2.0522749094721364	3.4251697079841446	0.40300375154569834	0.4640809189880564	0.25281137418892674	-0.968500898107352	-4.10501914137161	-3.7385457275947047	-5.266808956766366	-4.064347094039338	-1.0403921329374928	0.468	5.409552395411046	0.2972610835341508	0.17923996070097792	0.18966490664657926	0.33383404911829256	1.0268576521620794	0.7920413508800683	9.357121770245897E-4	0.9268260072675636	9.35712177024589E-4	0.926826007267562	0.3039267466621962	0.14943266354453452	1.1206022010240484	1.0815491458393616	3.1071960983018285	0.805312468816085	0.20557680211425505	1.2113612463648713	1.6897193453310901	0.6183993687032061	0.5270497037466606	1.8049348193119974	0.6741899103034108	2.6604589765663658	1.2800777115674877	1.0	0.0	0.0	0.0	1.0	1.0	0.0	1.0	1.0	1.0	0.0	1.0	1.0	1.0	1.0	10.0	-55093.503128108256	0.0	0.0	85.0	-1300.5289839865138
198220000	-56804.08863749927	-1360.454577482499	-55443.63406001677	0.4305241092337601	2020.9092019181635	50.46504126777949	0.30936464651183365	1.5992752629503888	5.203850222162005	4.001707957645857	2.3420078849664465	3.4506323109826296	3.0621769120592766	1.8490339390824007	2.4233809053740427	2.711585690787013	4.994877294153805	2.5386227242105632	1.7239360280553577	1.1339584667656244	0.4362653436145506	1.4371256280745202	3.1616487922624392	0.5229673066279419	0.16995286980055552	0.16310062422853333	-0.5772428388011477	-3.9177038390927605	-3.7539558605838543	-4.530105197248822	-2.7340433570414535	-3.1530947356262238	0.468	5.470653749617862	0.29310873671460586	0.17598703948831196	0.19329089426951784	0.33761332952756495	0.8730709525982897	0.7772107769524498	9.090997717505988E-4	0.7712789244814344	9.090997717505967E-4	0.7712789244814345	2.189213266779832	0.18625856099857876	1.6652885695140003	1.8536448553872347	3.439706190710207	1.9175488191001273	0.32548741130608216	1.3247323696904094	0.684087540555225	1.0022836254319132	0.6249679758557765	1.7006243430830106	0.811567007817148	2.632253495794072	0.6593673230924385	1.0	0.0	0.0	0.0	1.0	1.0	0.0	1.0	1.0	1.0	1.0	1.0	1.0	1.0	1.0	11.0	-55071.22559522755	0.0	0.0	82.0	-1293.0771881613587
198230000	-56781.98911847816	-1380.5841191847426	-55401.404999293416	0.4280450707251983	2020.9116809566722	50.919806044590175	0.2915910881869246	0.44335968975630136	2.046414045403501	2.9576656093401192	2.762558593357472	3.4044712710278415	2.758291171834578	2.452298121072781	2.6995111248251016	3.369838639352325	4.026266189921937	2.83104233025792	1.500827379162512	1.0124839360930638	0.4884048377997051	1.1873928866382684	4.092760984241162	0.46532506883578373	0.3653276350684579	0.029284344365924808	-0.7640872882501275	-3.7027616117828743	-3.79373244662368	-7.1736469186019125	-7.25306246850564	-10.22965423635543	0.468	4.963041203238421	0.28907508163228784	0.17976564240776186	0.1953505478291543	0.3358087281307966	1.0509654090053238	0.7974726432874367	8.84286471468301E-4	0.7068999683052655	8.842864714682992E-4	0.7068999683052651	0.8896564161222225	0.42081762768915904	2.0374262522034576	3.366950469617547	3.0687333876269998	1.661964824402752	0.5738022416937298	1.1839568938617993	0.308304464809079	0.5722503862486683	0.07279647042915269	1.279782753291499	0.8059895980553293	2.1905224129095773	1.0569980169138609	1.0	0.0	0.0	0.0	1.0	1.0	1.0	1.0	1.0	1.0	0.0	1.0	1.0	1.0	1.0	11.0	-55047.34201949001	0.0	0.0	77.0	-1317.5505598307805
198240000	-56809.64751672988	-1380.5350653991325	-55429.112451330744	0.4592410455050432	2020.8804849818923	50.89706051637358	0.32681237708818517	0.3391389108371545	1.7139002854781296	3.805747510856213	2.551175764556788	3.9221224114200464	2.508454911190753	2.4115045978954033	2.904467687024666	2.8080569731681364	3.815624436110707	2.6111385143763832	1.5224683794731686	0.9145393761995417	0.3923753003909647	1.6598319982443572	3.0158130943504418	0.7404659411654787	0.3273068316306983	-0.2539426877356692	-0.32497694774678465	-3.9578420679492723	-4.4184181370984215	-3.9293792445891293	-3.658822512543523	-0.0979319563332135	0.468	5.083855219557099	0.2922446538231102	0.18041453532114565	0.1900991614996493	0.33724164935609535	0.8381552101015726	0.7803801521671742	9.270749836620371E-4	0.6617447660114621	9.270749836620371E-4	0.6617447660114615	0.20096678234778373	0.9913823068590493	0.3802677286689009	1.077275129418687	0.7617879059671522	0.3913268029605225	0.21902309503993383	0.801971023206947	0.26107498152412445	1.5241913306298247	0.518986220135563	1.1309526342301957	0.3453489583054888	1.5145624989758948	0.7520767267954508	1.0	0.0	1.0	0.0	1.0	1.0	1.0	1.0	1.0	0.0	0.0	1.0	1.0	1.0	1.0	11.0	-55066.90354378183	0.0	0.0	85.0	-1328.745553638446
198250000	-56767.270293386166	-1351.0952507237714	-55416.17504266239	0.4225853628735107	2020.917140664524	50.698604701863374	0.7673992222525717	-0.003967761106704049	1.504590893881859	3.1255706730464494	3.4061813427531975	4.040887386040007	2.5708029780139423	2.318876229123666	2.646663261164634	3.0574180479126745	4.5471681694320765	3.1749681779420578	1.3196295997416116	0.6390203728645635	0.49554564011080515	2.148223203764899	2.749035284412929	0.8101660836703951	0.14619164035477997	-0.17228793025511854	-0.12419918386251444	-3.6532733029527025	-4.85329249919897	-7.27139489950475	-8.303018961588744	-8.917014528964142	0.468	5.386014962628232	0.28948088248141896	0.17725954961674	0.19214309775662497	0.34111647014521657	0.6159290517459648	0.7461327304105937	9.60581616508054E-4	0.7176617837190817	9.605816165080553E-4	0.7176617837190825	0.40509119717667486	0.5294439576047848	0.18540095815744015	3.0793882832076083	0.972205624352719	0.2948536831791221	0.15642063900104256	0.7586315711853949	0.11065030354342574	1.7933298282249273	1.0181291159663668	0.43345174122181596	0.6823805816592741	1.4004400589187924	0.375555615293089	1.0	0.0	1.0	0.0	1.0	1.0	1.0	1.0	1.0	0.0	0.0	1.0	1.0	1.0	1.0	11.0	-55045.96839178219	0.0	0.0	83.0	-1294.7447675560497
198260000	-56736.75616463999	-1337.0824427302634	-55399.67372190973	0.41740476902271373	2020.9223212583745	51.491017199279035	0.5398019957336786	-0.06259983498527746	1.8673643969077343	2.750332349843301	3.3756958970773483	3.6543917068998484	2.3016252311175567	2.545748389072174	2.1433634331916527	3.5258556730121358	3.5073072259356066	4.01491603107848	1.522326953365106	0.8296171226639417	0.514869429921609	2.199282366620263	3.096359859791858	0.7041108940871308	0.3743036615822829	0.347400629539967	-0.5722869460902422	-3.4380795306614145	-5.337138644808622	-7.227341344270622	-3.022402407139269	-1.6224612715979707	0.468	4.5467632873200445	0.2913147414866744	0.18141198118191448	0.19391266447194336	0.3333606128594683	0.7137183469278509	0.7097281765689228	9.083285496584051E-4	0.6679812058115495	9.083285496584024E-4	0.6679812058115481	0.3796443582507046	2.410552947553516	0.31561658429837347	0.9755203337066453	1.319347051217862	0.446049283036777	0.16990889468829498	0.7198185426784326	0.2497236196075107	0.22802998944456082	0.17790771143421757	0.5499928643892968	0.4285412695576731	1.6750162316230341	0.21133583760833435	1.0	0.0	0.0	0.0	1.0	1.0	1.0	1.0	1.0	0.0	0.0	1.0	1.0	1.0	1.0	10.0	-55040.31890000818	0.0	0.0	77.0	-1287.2520841281803
198270000	-56718.65984287923	-1323.2149413814013	-55395.44490149782	0.42202321463324677	2020.917702812764	51.415143235895925	0.48737362869701106	0.005025635153141861	2.202681217817051	3.57753127814031	2.2856462503636297	3.672455116682602	2.7393532469592246	3.0960240607929688	2.4963335045999835	3.5397784466697844	4.129176788215329	4.111567600322182	1.3401058444217417	0.8768840743735842	0.4692047392362356	2.837198187575296	3.148363633464248	0.4442771219322102	0.07648074294980409	-0.13366905682963906	-0.23018620661356667	-3.410115235575917	-5.236954838676086	-3.450546593830955	-1.6679165567606766	-2.0493987685649357	0.468	5.224484324869734	0.29444979292189377	0.17782596099417805	0.19189419093806	0.3358300551458686	0.46585873938974254	0.7114543519598088	8.868008181073352E-4	0.8562279098895347	8.868008181073362E-4	0.8562279098895355	0.8818187445654092	0.11169291137607407	0.8357266535659875	1.4722949684163935	2.5009034029549744	0.573244845154531	0.38474441458394204	1.1353003279968648	1.4731889485935707	0.4722995605933437	0.2607315764425784	0.23857212263987781	1.3503840524714843	1.6801732598240304	1.2679447025784092	1.0	0.0	0.0	0.0	1.0	1.0	0.0	1.0	1.0	0.0	1.0	1.0	1.0	1.0	1.0	10.0	-55042.98922139001	0.0	0.0	80.0	-1259.6566234514803
198280000	-56729.268301128206	-1299.0964415203903	-55430.17185960781	0.41770921275487943	2020.9220168146423	51.49250509962063	0.17747951083484037	-1.2775720439674858	3.3715555321274904	3.222133006690756	3.8748325875237226	4.175782348043472	2.4230094115047764	2.508895959300767	2.579441765046755	2.8637819593939002	4.617367944744595	4.688096121306914	1.4228254485759189	0.5171070031738807	0.13289415884256167	1.295069123288267	3.504330812863981	0.5678685353022641	0.1768238631798162	0.24208981980397368	-0.5449946782671321	-3.5353962790113096	-5.2609819861449525	-5.949506916877715	-8.462688469234564	-4.120445701838548	0.468	5.309269046828675	0.2892949120390929	0.17801057768534118	0.19206296185950086	0.34063154841606547	0.3801354477483349	0.6611385461723603	9.091643538953888E-4	0.7121345909412531	9.091643538953891E-4	0.7121345909412531	0.5695816842025114	0.2166297762086705	0.7446832141313691	0.8875786524001485	2.1274732618618053	1.5941728305271787	0.2815233219303879	1.904581898925392	0.5089599544976513	0.037323716040807746	0.11322260512622066	0.3808476059929064	0.458849953867218	1.2925177226021458	1.0906839771537087	1.0	0.0	0.0	0.0	1.0	1.0	1.0	1.0	1.0	0.0	0.0	1.0	1.0	1.0	1.0	10.0	-55084.16715864472	0.0	0.0	75.0	-1246.5728968656863
198290000	-56712.41000011542	-1303.6662868247188	-55408.7437132907	0.4164022594705798	2020.9233237679268	52.345263992920216	0.15686889084868968	-0.2675240130327706	4.775857839608417	3.9402700453035013	5.293361986239906	4.961348031660358	2.314559259407822	2.3426678235375875	2.1349549779481563	2.872473889170507	4.435739837358202	4.8675782343186	1.410854806216562	0.5267911938686995	0.17414435872449258	1.239132474336695	4.584176642502257	0.612353989028651	0.22482099999434646	0.7398902051239594	-0.28987672284127797	-3.08449971960804	-5.686933431082366	-4.162139437676819	-3.506789678783139	-4.325672104689597	0.468	5.080300666580199	0.2873533641808378	0.17783180855485356	0.19309882107889262	0.3417160061854165	0.5779541287294913	0.7240572015706451	8.553535294244985E-4	0.6964871339163954	8.553535294244959E-4	0.6964871339163949	0.2748367600329127	0.8823776187694463	0.17561054188634587	0.19791192359162818	0.7506704484512811	0.7068443512986626	1.9208696194773316	0.2111352962459092	0.42049272539386473	0.5736026940341507	0.6288099710932505	0.3394028457821164	0.5130836717523307	1.4647431416947247	0.36401639214966147	1.0	0.0	0.0	1.0	1.0	1.0	0.0	1.0	1.0	0.0	0.0	1.0	1.0	1.0	1.0	10.0	-55053.836377256135	0.0	0.0	81.0	-1253.9481310620592
198300000	-56733.00052046666	-1330.2248237493798	-55402.77569671728	0.4189510838119389	2020.9207749435855	52.55486208587712	0.14015355557366488	-1.3446518920044526	7.004352705766161	5.388673600910731	2.8284630513803277	3.962146662395395	2.6169432907314034	2.528851292304138	2.4551749545264263	3.320324841799289	4.541370633111075	5.32074844133109	1.5046839653693906	0.8289022986647518	0.3158922081530775	1.3959231759879047	4.689131366223159	0.8491620658201544	0.1269285319756345	0.513796401256039	0.5376233249905018	-3.1366611687397383	-6.800765328006455	-7.266719131619989	-9.294077208143117	-8.293845097052	0.468	4.849404977609218	0.29714689348093987	0.17768677909757885	0.18917323280407886	0.3359930946174029	0.8116190074627132	0.7795224161430511	8.613368256939178E-4	0.681239594992359	8.613368256939182E-4	0.6812395949923602	0.6681607218676889	1.053031388692211	0.5941968170618415	0.21315682816169118	2.0824936554698463	1.4649913248021116	0.3389130670165718	0.6465223986274042	0.5011414375289204	0.47684031754612766	1.9466762365457086	0.4143071537518198	0.1711850389766112	3.311574916898302	0.9058436033209845	1.0	0.0	0.0	0.0	1.0	1.0	0.0	1.0	1.0	0.0	0.0	1.0	1.0	1.0	1.0	9.0	-55044.547306716384	0.0	0.0	81.0	-1277.4960924359361
198310000	-56720.768547840606	-1337.349332394132	-55383.419215446476	0.4201589385183778	2020.919567088879	52.336702760678165	0.2229170853215696	-0.7511018158759319	4.290776984747651	5.097254629485974	3.5293441745327137	3.687668152427447	3.2393866192912264	2.861164946462604	2.325624688471791	3.367627100544098	3.2563633631606934	4.428006471358735	1.4589778553981616	0.7667017886290597	0.5846475835952523	1.5423233874591413	4.462381567080652	0.7962823068322105	0.1711204900437463	0.31077940467879245	-0.3863962083402761	-3.2283021306845545	-6.100128679810117	-7.3336936448585055	-9.1558556518677	-11.74718813604126	0.468	4.914985043848021	0.2935301455471826	0.1790599435758877	0.19153327174530435	0.3358766391316259	0.6810382221478954	0.7569078718814612	8.31583178636563E-4	0.6926300361859472	8.31583178636562E-4	0.6926300361859477	0.8553759978613923	0.5460508245379746	6.611587688104003	0.13768733482710718	3.4587325331682948	1.163171047739072	2.982291362487058	1.3569446527981912	0.726320879269579	0.7313274531823346	0.2633852472463943	0.5268273107282834	0.5168846114434097	3.364837430306724	0.8358027518243455	1.0	0.0	0.0	1.0	1.0	1.0	0.0	1.0	1.0	1.0	0.0	1.0	1.0	1.0	1.0	11.0	-55031.43356301118	0.0	0.0	77.0	-1270.5193102589703
198320000	-56755.58649976896	-1345.6334896807102	-55409.95301008825	0.41639590369935564	2020.923330123698	52.323303973551994	0.23037887998908052	-0.9730130908420265	2.8718930848945528	1.878160357435669	3.4718773861453265	3.9862773631958133	2.6819341588073113	2.7941627668025264	2.2087606956499353	3.6841722237213097	3.102735666588315	5.165198930752005	1.314573004155357	1.2138568850810403	0.33321614594073923	1.206680975502002	4.071825697205651	0.7782808090425891	0.32153063736514453	0.3435131899642544	0.1966827488856512	-3.3588318443204788	-7.547076244869314	-5.331076101570707	-5.098909205571818	-3.5008760350752306	0.468	5.234056795673064	0.2931262313380343	0.17920452231260275	0.19209911350351094	0.3355701328458526	0.7548249897667576	0.7445052836161616	9.054001815088752E-4	0.8114782305199866	9.05400181508875E-4	0.8114782305199857	0.9445836519760685	0.03872578151112114	0.5323997236773279	0.5582117244420695	2.256887043394201	1.195114859873651	0.7664679452587404	0.8139563162622127	0.16886292294590527	5.294035837443057	0.13337999043508525	1.0394139613674398	0.5163214243811878	3.057519453799449	0.9270334910341099	1.0	1.0	0.0	0.0	1.0	1.0	0.0	1.0	0.0	0.0	1.0	1.0	1.0	1.0	1.0	10.0	-55035.400632758225	0.0	0.0	90.0	-1280.2390145832123
198330000	-56759.53541573026	-1341.5435228043966	-55417.991892925864	0.4162492635038424	2020.9234767638934	52.93110346035969	0.17223499947660373	-0.33555200462387	2.2581921416296185	3.6321957105966916	3.0044143938282457	3.870510565328027	2.359908882358747	2.496663914622497	2.405949231523522	4.674761860618199	3.2989226812392647	3.556535262383185	1.3496003784023878	0.957889092369189	0.4853667598415382	1.1202187570037674	4.3220154852104535	0.9652014010463166	0.20020682697089576	0.5035964534863544	0.8159723539620005	-3.2380504755017205	-8.294175709719363	-9.32743907888211	-10.528849999387061	-11.302193147259601	0.468	5.147932917764736	0.29233316538320175	0.1781227232672452	0.19118658294538185	0.3383575284041718	0.9116809612276119	0.788393466383198	8.87639202854349E-4	0.5790431727070996	8.876392028543475E-4	0.5790431727071007	0.5369016116212076	0.14100332745874614	0.31378159353134966	0.2989575399491275	1.581563811789747	1.3528631126021409	1.039638580818761	0.45890450545558126	0.13973821603833644	0.5955771286344138	0.008894982871079217	0.847860191282066	1.0356007125042894	1.3695908061069828	0.553344335645011	1.0	0.0	0.0	0.0	1.0	1.0	0.0	1.0	1.0	1.0	0.0	1.0	1.0	1.0	1.0	10.0	-55024.76465328616	0.0	0.0	87.0	-1296.1024654963294
198340000	-56727.94031283348	-1337.1667171593908	-55390.77359567409	0.4165682168070617	2020.9231578105903	53.600316963441166	0.15635309079484136	0.6646180411639462	2.2978196122650965	3.697936521475501	5.066366711732674	4.68693568217922	2.916258660766679	2.494688566508634	1.8953882709892969	3.8619135242169094	3.0055902619207475	5.28509034150215	1.4538933450223748	1.3278991111320948	0.6162327839320856	1.092307744492678	4.757234735598834	1.0425063513005928	4.500371838538353E-4	0.8900226069797545	0.6238664740756318	-3.0899867629258924	-8.389585290247407	-7.07807498973138	-5.404851361713391	-7.655918962041029	0.468	4.5731940397425115	0.2934681256262367	0.17920732799448932	0.18984549666849201	0.33747904971078263	0.8945564921839094	0.7831843551324418	8.221943648548283E-4	0.8519588171140752	8.221943648548296E-4	0.8519588171140744	0.32815093574353627	0.967830881220493	1.687170578699735	0.3242463813435137	0.6771964779313949	0.5048802271801418	0.12766508883510566	0.5673276253826265	0.19618760517944805	0.21799177068901576	0.7746868919530431	0.21714076716812705	0.09995464978876781	1.045393029434234	0.25059029326026905	1.0	0.0	0.0	0.0	1.0	1.0	0.0	1.0	1.0	1.0	0.0	1.0	1.0	1.0	1.0	10.0	-55030.083145471785	0.0	0.0	88.0	-1279.103993050282
198350000	-56733.54479412917	-1346.8820611681033	-55386.66273296107	0.41629885130345945	2020.9234271760938	53.609080152211526	0.23662552495565975	0.6444304180565824	2.1519509643498775	5.551526599854993	4.088093501220513	3.2620944044600093	3.1521153443423224	2.2113124106533566	1.9944268804678162	3.8033283410594896	2.9690554719602225	4.979492534301644	1.5886557137539594	1.3219945985117396	0.48554392553868897	1.3041395805208382	3.756593830108257	1.0132825907407002	-0.051356313051424046	1.3615657100608343	0.8101127857971296	-3.2925081315345843	-7.257067890159282	-7.570699917043002	-4.781359847541575	-5.775714424802115	0.468	5.935011781765371	0.29597862877266745	0.18168265709624254	0.18823955487655553	0.3340991592545351	0.9572792866179887	0.7811257512695047	8.500910420187756E-4	0.7799438117438618	8.500910420187763E-4	0.7799438117438622	0.973454445989489	1.3956663232000077	0.1728800033846722	0.9845661340145073	1.25895705420032	0.881589374965669	0.34471244554277747	0.7586003103235398	0.606466803417404	0.04815192293963178	0.7570927822144945	0.6476700857517991	0.5742148540455576	1.4349881770346629	0.763195718133903	1.0	0.0	1.0	0.0	1.0	1.0	0.0	1.0	0.0	1.0	0.0	1.0	1.0	1.0	1.0	10.0	-55028.01808130821	0.0	0.0	85.0	-1288.192321900214
198360000	-56756.71225344219	-1343.532324816171	-55413.179928626014	0.42024330886264954	2020.9194827185347	53.13170013549334	0.3943332140446227	0.7392380453181197	2.564090588433331	3.316744268179689	3.7864720836118377	3.421825910307529	3.5354318990731994	2.263986136755984	2.0681507940084836	4.069672909833627	2.977713282025038	4.188544967264544	1.465740742074992	1.505433520960287	0.7504155710306036	0.8324290894778806	2.1085721345135235	0.9073389989182924	0.39377716933311946	1.5072981614252816	0.9713920732465768	-3.2392316577233995	-6.821038364901023	-8.16473905710648	-8.91716531177903	-9.92591990065185	0.468	5.046597741930221	0.2923271118518185	0.17799405250186348	0.19200988607061334	0.33766894957570537	1.9767674633415775	0.8187245126539041	8.946006519419528E-4	0.7151574859654363	8.946006519419521E-4	0.7151574859654359	0.31133487217636086	2.5106352765231854	0.09390178179085354	0.7314857037054506	0.4308238856029754	0.1920341273445729	0.10936275445160158	0.20311358353053027	0.7168030978050648	1.677919762309609	0.29214389000648877	0.40150989154299876	0.1341587121703507	0.6013066814231135	0.2436924690022085	1.0	0.0	1.0	0.0	1.0	1.0	0.0	1.0	0.0	0.0	0.0	1.0	1.0	1.0	1.0	9.0	-55038.92476815404	0.0	0.0	85.0	-1291.309378354337
198370000	-56751.2884864287	-1343.4434112119368	-55407.84507521676	0.41683369796834147	2020.922892329429	53.73219059967707	0.36725787118895353	0.4436677665710872	2.695095277961767	4.53420584180945	3.6661186298532584	2.9328973990599745	3.3736089971033345	2.2982027660770914	2.1582619976505377	3.7729960558377185	3.5699954581630347	4.10085185689554	1.2809421711105626	1.6897283002127141	0.622318961821772	0.9907210292199817	2.1282957206976354	1.474487895405093	0.06076064028888363	0.9036873258285204	0.35941865601268147	-3.5469243395011683	-7.349135557700875	-5.160775140330573	-3.786612641728998	-5.783167374723573	0.468	4.95596090019852	0.2891867643170553	0.17973386617748496	0.19215969072216024	0.33891967878330015	1.014167947501112	0.76951450728231	8.888821316532141E-4	0.7586144414174005	8.888821316532155E-4	0.7586144414173999	0.5650448022939262	1.3118163243723775	0.3589296011920843	0.27452123954888774	0.5066148501141117	0.5675180098105461	0.28165364819493366	0.3589145004722148	0.13832552243437513	0.2910614449393642	0.8079374585534486	0.1706583113962628	0.5203586547102986	0.8810217957944942	0.41217474076826044	1.0	0.0	1.0	0.0	1.0	1.0	0.0	1.0	1.0	1.0	0.0	1.0	1.0	1.0	1.0	11.0	-55032.93559234436	0.0	0.0	85.0	-1287.5230397790363
198380000	-56805.53738778935	-1377.4140033005137	-55428.123384488834	0.4167755824379403	2020.9229504449593	53.864271353581906	0.2510592888786634	-0.19944450793634494	2.1841185771034306	5.381496628338688	6.347124154994856	2.9885608807298545	3.8858103428520048	2.1859763850731664	2.229813648109491	3.6220605036242417	3.849838116937509	4.072378589275446	1.6752463004525127	1.7011938841362657	0.7621650406568334	1.0452238294708243	2.597487296225294	1.4680315375888955	0.08537307892448533	1.7371096635430274	0.7155706838638572	-3.762139866291469	-6.710838294413703	-7.094802073485644	-10.499634974076336	-7.907090303600639	0.468	5.221263208743678	0.29040297130163895	0.1805073484704003	0.19121721107201062	0.3378724691559507	0.6616250732966938	0.7458392489991383	8.446312275693271E-4	0.7773662151324585	8.446312275693282E-4	0.7773662151324594	1.2395694499526568	0.7474102415906072	0.442093107792861	0.19264931542804595	1.2922224778245064	1.0066921764944974	0.23410916895987272	0.9307608566701566	0.6444447653562302	0.4539309771752015	0.9556745985729151	1.1199744544952845	1.2089398734625267	3.2658926044326764	0.75649043052493	1.0	0.0	1.0	1.0	1.0	1.0	0.0	1.0	1.0	1.0	0.0	1.0	1.0	1.0	1.0	12.0	-55062.29816843205	0.0	0.0	85.0	-1312.027808331476
198390000	-56815.8018606427	-1374.29648970206	-55441.50537094064	0.41683331758682385	2020.9228927098104	53.70818842406936	0.23794723813680763	-0.360298598034757	2.2574849783634496	4.894621584036701	6.059471004934224	3.2311832401068967	4.517752737722483	2.218563455524132	2.19677679392703	3.2524649736107314	3.3462941361422978	4.325663142386831	1.2112784399086094	2.006314132824899	1.0692487556843884	0.9932568333729597	2.1734284522401826	1.4653041546011583	0.30903312756818985	1.3549279453646303	0.49306201761459056	-3.399121820733623	-7.70988835072063	-5.111340619915892	-1.842313996231188	-3.5628119465115216	0.468	5.252641908572124	0.2897459432824999	0.18267932374949125	0.19246547806406356	0.33510925490394583	0.49644323861999773	0.7455789931067007	8.992509810079618E-4	0.6517170349797377	8.992509810079626E-4	0.6517170349797369	0.5411279855404186	1.3837531211558751	0.4921856932766626	0.4528504918576632	0.7653337628554827	0.7440545488478724	0.09497296489880834	0.9487569028471178	1.7413888628202778	0.14339228619829542	0.11796108584726737	0.3230204846966436	0.9797789233123875	1.3895790837134985	0.22435607367529092	1.0	0.0	0.0	0.0	1.0	1.0	0.0	1.0	0.0	1.0	0.0	1.0	1.0	1.0	1.0	9.0	-55078.38601217199	0.0	0.0	82.0	-1326.8371631923972
198400000	-56782.94326403021	-1358.0354435703719	-55424.90782045984	0.41742665302485665	2020.9222993743724	53.08121036825683	0.0972619889671559	-0.8219654358610309	4.850077712748767	5.4345991572303	4.061102478346743	2.5665174188409257	5.92999525469671	2.300803125039548	2.144761972612111	3.625306194610626	3.127701226813116	3.90489392902714	1.3267468544376675	1.619918703365685	1.0169058225910297	0.6410660002715686	2.217087421878916	2.5936702494406756	0.10339832134904903	2.04469526258577	0.445011773799107	-3.46592279910779	-6.551923792953821	-3.4572671295743214	-1.1876475242032223	-4.320514821550279	0.468	4.787939616868662	0.2890149460751981	0.1809794295148031	0.19010301900991658	0.33990260540008277	1.6689796849424379	0.8278148165892788	8.502012478417763E-4	0.745648463601055	8.502012478417783E-4	0.7456484636010557	0.7088691289892011	0.9284922350216877	0.8032488469967088	0.22915723018003134	1.2507453232812682	0.8865303855525881	0.07589189527973776	1.5315583599883726	1.7722645736267553	0.2998725072973042	1.3274429038042865	0.3472355052227249	0.7415442040983652	1.1978295770095697	0.4252945365586734	1.0	0.0	0.0	0.0	1.0	1.0	0.0	1.0	0.0	1.0	0.0	1.0	1.0	1.0	1.0	9.0	-55058.859242318256	0.0	0.0	81.0	-1302.4198285533175
198410000	-56827.497197896446	-1364.6793246598031	-55462.81787323664	0.4254387648326965	2020.9142872625646	52.41465254559901	0.3455537394629484	-0.2936789969953095	1.4675105430231163	3.136591168090687	3.795877308347241	3.184733421787821	3.6337487532379877	2.495349068511099	1.9713249447199703	3.2858252290879064	3.1759519363820083	3.4721086373996592	1.1574953054927835	1.7861249004592614	0.8804991696049979	0.774634779832734	2.4089456355736134	2.004003358633455	-0.261015476931921	1.7523901025822064	0.1386503173043747	-3.9956168626783772	-3.4662852666789035	-5.594930205655242	-3.755504124814573	-2.460294341419573	0.468	5.741684035415119	0.2953277450763417	0.17888796359315084	0.19119060738177512	0.33459368394873296	0.6891099742111763	0.7557216394852448	8.564269349779409E-4	0.6331705810880313	8.564269349779425E-4	0.6331705810880307	0.7561007015820814	2.2118224024414577	2.8240531825314927	1.045990384405509	3.062707531243572	1.0770460022113857	1.976171296586618	1.3215014858895167	0.8995326969265607	0.7463228445730554	1.1213783996839557	0.861239451200938	0.9947602165219028	2.6672882508869673	0.2110794505442057	1.0	0.0	0.0	0.0	1.0	1.0	0.0	1.0	0.0	1.0	0.0	1.0	1.0	1.0	1.0	9.0	-55093.35796840927	0.0	0.0	82.0	-1306.7156322318729
198420000	-56813.22693185741	-1340.1823842725234	-55473.04454758489	0.4232007789315378	2020.9165252484659	52.29838844384427	0.3095323801278032	0.6836336557783063	2.0550241916043204	4.495857110778106	3.0190276650098586	2.9642025961242644	4.543257514713047	2.825777216047104	2.0018353336584487	3.121530290419442	3.7155587495739892	3.5296203723665953	1.202685449452114	1.6437860839933573	0.8455604649040902	0.7242773176259528	2.183389070782273	1.936827053140867	0.08273792843784303	2.3975312597744587	0.12618217794269795	-3.550674460141882	-4.884663946958883	-4.151927262739412	-3.797419439069284	-4.703418599152869	0.468	5.425277297994615	0.2901823488655571	0.1775151499814715	0.1973700254052448	0.3349324757477272	1.013965336280643	0.7449943998086646	9.245690786504468E-4	0.613692982087922	9.245690786504462E-4	0.6136929820879228	0.5573605114106497	0.32962099494273345	0.3537357869815694	0.4566817903715506	0.9815947359249295	0.34383521092017477	0.7151834000288929	0.7600348408051286	1.875496174911683	0.77960496315265	0.1748897782681523	0.36959856703670746	0.9255716735161172	1.2263188412092993	0.7239770320673242	1.0	0.0	1.0	0.0	1.0	1.0	1.0	1.0	0.0	0.0	0.0	1.0	1.0	1.0	1.0	10.0	-55121.41062559876	0.0	0.0	74.0	-1292.0960879056781
198430000	-56777.46517250768	-1350.3624714452867	-55427.10270106239	0.4187417632220154	2020.9209842641753	52.54335098891315	0.39107966887273093	-0.6475291702990529	1.2969285877639782	2.357051367644796	2.8507033283831196	3.1168688209336595	4.360290769874775	2.4498709360022684	1.521903861647794	2.7334117998110448	3.2900308368684557	4.82472523898472	1.1163002369445778	2.2945322540248423	0.764404706520812	0.7633537397221841	1.982745512166194	2.077559615718457	0.1198407399719703	1.8592837904358614	-0.2572459864852931	-3.5614453968824025	-5.762368614880282	-5.384531230057446	-6.651825975009415	-5.637582352720829	0.468	4.888872623766774	0.2914304314948555	0.18074780317895398	0.1888965107959419	0.3389252545302492	0.7600921875945407	0.7699144543370212	8.524631369979112E-4	0.8624352088594512	8.524631369979097E-4	0.8624352088594509	1.1532620900974457	2.4091008686839483	1.8725945424195378	2.1265693262149643	1.8311870030472515	2.0420181031828104	1.039213794901019	0.942863285121909	0.344189011006105	0.30613458101227414	0.6023432283336727	1.018006557126951	1.3774442653465768	4.267612429552401	1.7214066867400455	1.0	0.0	1.0	0.0	1.0	1.0	1.0	1.0	0.0	0.0	0.0	1.0	1.0	1.0	1.0	10.0	-55083.29997343033	0.0	0.0	75.0	-1276.8285895941963
198440000	-56740.6550968319	-1328.0688572546962	-55412.586239577206	0.41675968274199415	2020.9229663446554	52.066560856752226	0.6277559558313169	0.40525305187313015	1.1806611875342212	4.077870041665722	3.6594462140802793	3.997388295222695	3.5004166806126826	2.6046681569598165	2.2260814989087945	3.741568276156751	3.515976753752312	4.472642084698593	1.1995188006998576	1.6980649432382515	0.9840267490827557	1.0146526636944475	1.8535339369253452	1.897858619044647	-0.07246994440555343	1.4309029368602193	0.3463462667487301	-3.5654916892791197	-6.1957035775673095	-7.478288942926851	-8.087660564294545	-7.341082224555916	0.468	5.0515179973785695	0.292874434373686	0.175477714729093	0.19445204489198098	0.3371958060052406	0.9759477524083797	0.7746579796589496	8.556785685564673E-4	0.69528101344881	8.556785685564707E-4	0.6952810134488099	1.1016507182159843	0.0246147661866093	0.6005474666716745	0.3242257606902656	1.7244586099902586	1.3211352629670097	0.22325425968366622	0.37573314153618753	2.3625373137835863	3.145890912415432	0.5328898842226094	1.1940362367421968	1.0644849883414316	1.6976843890164934	0.8659560350386927	1.0	0.0	1.0	0.0	1.0	1.0	1.0	1.0	0.0	0.0	0.0	1.0	1.0	1.0	1.0	10.0	-55049.483662004095	0.0	0.0	79.0	-1269.2972515984015
198450000	-56802.65017527336	-1349.0745636529919	-55453.57561162037	0.41630913649950196	2020.923416890898	51.53773763962809	0.4292618866669616	-0.48187584133972233	1.8500398283588315	3.2514764731595056	2.602390617900977	3.6945749330921993	3.3679524133754515	2.7450136978341795	1.7984501483849202	2.7430989683524305	3.1786635663912204	4.7859387125937936	1.2029979847192012	1.5388091815000504	0.88351635755175	1.3302177117787086	1.4394456304133163	1.1632849851574227	0.15852852441031506	0.9394208092855624	0.31414852424710105	-3.3535185894241697	-6.2558113671285085	-4.96396284772111	-6.579798175186373	-5.055189706027395	0.468	5.341268519049962	0.2883694609453165	0.17773513833456472	0.19543653704932476	0.3384588636707946	0.8213909278234655	0.7601653996858009	8.983442049100359E-4	0.7436565242346597	8.983442049100333E-4	0.7436565242346582	0.8675814794707672	1.023379923868358	0.9768372195937517	0.16452086532430377	0.8739099248091236	1.48340871753499	0.8180659165020197	0.8018830155797417	0.7551326102184108	0.04478504295800378	0.22808127209299678	1.4406520642288025	0.8400819765448467	3.13518019068188	2.5448053391970284	1.0	0.0	1.0	0.0	1.0	1.0	1.0	1.0	0.0	1.0	0.0	1.0	1.0	1.0	1.0	11.0	-55091.07609990725	0.0	0.0	85.0	-1287.1513866186833
198460000	-56756.8807297633	-1316.603876012681	-55440.27685375062	0.416874926498744	2020.9228511008985	51.62407468098532	0.26190485160452354	0.5895919820867078	1.5248129090395397	3.612809410400023	2.9717601285504625	5.023561807026195	3.393704067450143	3.4586035524983343	1.9110125146570998	2.867435592287081	5.496661188681934	3.964513024621823	0.8690285112213196	1.6421212569400132	0.5323655445132793	1.246270710472269	1.3405216233720065	1.42293410324684	0.29631507063126317	0.8708211492006119	0.028156754620800167	-3.519134958070541	-5.728273993262453	-1.2250855201820832	-0.6841378648501708	2.8266230809578365	0.468	5.313805643473485	0.2916336128383685	0.1823066104246896	0.19218024599508524	0.33387953074185717	0.7745708165966587	0.7821317203609673	8.396443821119721E-4	0.739471674163593	8.396443821119727E-4	0.7394716741635922	0.3833329085397693	0.1556065654928523	0.16283598956022574	0.26474803309276307	0.759579706193174	0.36140666449087644	0.38423869381035863	0.36758144590600006	1.8554903577263595	0.08975039277404658	3.0155604094416346	0.30301916183432276	0.3226974878679357	1.0971847121009954	0.6507169997660143	1.0	0.0	1.0	0.0	1.0	1.0	1.0	1.0	0.0	0.0	0.0	1.0	1.0	1.0	1.0	10.0	-55077.83199735522	0.0	0.0	79.0	-1263.4137941151253
198470000	-56777.80049893239	-1359.5770935335856	-55418.22340539881	0.43048499224609443	2020.9092410351511	52.41565204810576	0.1239770567226707	0.3066798513745761	5.904925793595862	3.990669884704145	2.3943137434518764	6.80426063655943	3.4097734532365185	3.246527414030336	2.018763127354651	2.8544293259026507	5.07910666030445	3.541349313907769	0.9046762109326645	1.660532264985592	0.8288793315106943	0.9783947545318714	1.6165714628511214	1.1513180462740382	0.18131882066832533	0.9982482508466106	0.6967426615619584	-3.1456332520355654	-5.119996518200672	-5.458362995909512	-9.498961367322968	-8.584675571941046	0.468	5.297418583148598	0.2902627995062444	0.18067042977306463	0.19211737840453064	0.3369493923161608	1.185503197182804	0.811644941644468	8.652936738764058E-4	0.8250346938099431	8.652936738764059E-4	0.825034693809942	1.872495719468366	1.0201875650844412	2.3999537154494863	0.44428253430255876	1.2687267984825688	0.6447319448762038	0.8559056982751889	0.7199378387976411	0.8743573771047839	0.10511153794822387	1.2286148904144818	0.9141687722335714	1.0876729479516307	2.2106084471347884	1.2131180693232533	1.0	0.0	0.0	0.0	1.0	1.0	1.0	1.0	0.0	1.0	0.0	1.0	1.0	1.0	1.0	10.0	-55062.3253688339	0.0	0.0	79.0	-1294.5133812588572
198480000	-56754.97069890776	-1324.3470022962283	-55430.62369661153	0.4208910764670326	2020.9188349509302	51.81310297781211	0.37633368523576544	-0.4424577477236241	2.0933093952668713	2.9613744696576836	2.5154264237636434	4.726694836793018	2.4634859864752325	4.781870837421605	2.099952283806528	2.756536352716182	3.8085149338656117	3.4531396631653104	0.8547990841501344	1.4811228858486027	0.6088570822304394	1.3199125381372139	1.5181339881788254	1.5473693743946504	0.10801270157432098	0.6874026879190898	1.0398502188222833	-3.3067684126200234	-4.82275098826858	-4.47201474506107	-4.1112363045203395	-5.1927802313315174	0.468	5.236897584363641	0.28898298914989806	0.1779756768852324	0.19082136888700893	0.342219965077861	1.1821721470703153	0.7910847875546473	8.782680623217942E-4	0.8175079468208909	8.782680623217944E-4	0.81750794682089	1.1651100929863252	1.594204867312717	0.9279245111343761	0.11186544912582863	1.4951961242738596	1.1048463864798665	0.8500107878061374	1.4102493606242603	1.1672879988461509	0.5470574151764286	0.38597604036412503	0.8952313311941901	0.5404036507101402	2.1198129261092284	1.7600972594735087	1.0	0.0	1.0	0.0	1.0	1.0	1.0	1.0	0.0	1.0	0.0	1.0	1.0	1.0	1.0	11.0	-55094.81932659199	0.0	0.0	73.0	-1257.7090218079297
198490000	-56782.0202997549	-1347.6131813095917	-55434.407118445306	0.42203543911441777	2020.917690588283	51.34993049247233	0.5250099715146911	1.1265197352175833	2.4877604612202093	3.4644726728918296	3.0000214005024026	4.804348962142492	2.3968517375178835	3.0513982397069426	2.0534350847226515	3.229197496553212	3.0183786705114883	3.4714948729972095	1.0621911029933486	1.7137098878629404	0.6990355070825834	0.784064038786423	1.804631117239303	1.57995191750793	-0.19608091133228775	0.7855324465191432	1.2324452164340236	-2.415009003260442	-4.792263422972793	-6.566589950327028	-6.726368593011744	-8.818557269488066	0.468	5.145844446816698	0.2914567115757783	0.1777210444691797	0.19302218248621825	0.3378000614688241	1.1503449538680364	0.8029554803571941	8.897697254475115E-4	0.682460572383369	8.897697254475114E-4	0.6824605723833685	1.5330640281102839	2.3163194304875843	0.5677935042269683	0.8835459850232564	1.6980915816734194	1.1299896652340027	0.5342449706910072	0.6080671702034393	0.07948783077811665	0.8368103617498702	1.9878795799593945	0.548482359723981	0.3219568662119596	2.002198287423388	1.7709227477357763	1.0	0.0	1.0	1.0	1.0	1.0	1.0	1.0	0.0	1.0	0.0	1.0	1.0	1.0	1.0	12.0	-55082.06876203803	0.0	0.0	73.0	-1285.0740060448718
198500000	-56807.828829549486	-1338.5236698533488	-55469.30515969614	0.41778333506024606	2020.921942692337	51.35839235819092	0.21703757732984508	0.9133279923894806	2.713458933615997	6.532043999262205	2.7059784209061966	4.395038939294236	2.9719656331536175	3.732376231350177	1.8859816923315273	3.3427840351787688	3.030605198479708	3.780648023295789	1.0123915264981054	2.099218457863147	0.5420298413519709	1.2012230662075665	1.4365880379565792	2.0950938334505165	0.2299053110539654	0.6715817986937195	1.0575570710113817	-2.727709362240606	-5.547939531534741	-6.575521623579913	-8.515926831317266	-5.72838751301125	0.468	5.337434323324325	0.294011593772011	0.18172866248799122	0.19322308779554415	0.331036655944454	0.6727600674719586	0.7953161702273516	8.806512278244136E-4	0.7872120487906287	8.806512278244157E-4	0.787212048790629	0.4918056399908888	1.7492384535767418	0.3296851928673309	1.0166315807648045	0.8472956448629733	0.4405768887662017	0.24492813409555955	1.506122691139722	2.2364663010750974	0.1922405302817848	1.299548488385198	0.31956734375843376	0.24916734053713677	0.8710191431969684	0.36037913562081525	1.0	0.0	1.0	0.0	1.0	1.0	1.0	1.0	0.0	1.0	0.0	1.0	1.0	1.0	1.0	11.0	-55094.397986955686	0.0	0.0	76.0	-1279.290170272504
198510000	-56806.425891497456	-1331.8741312311913	-55474.551760266266	0.41668900333846537	2020.9230370240589	52.00708131703326	0.423901154415184	0.14151588710357618	1.801962234046079	4.774435384561697	3.7164885442383477	4.128905158975892	3.07901952152844	2.7202883812615846	2.0837449515005075	3.009034120922685	3.1178987332233152	4.3735004646411735	0.9502411760651374	1.605285639701777	0.700161169330173	0.7707855013068757	1.728166542181305	1.5044050657334918	0.37322831042152776	0.4693430095869679	1.1654810271778573	-2.734299429210645	-6.148237013329455	-5.2231406345603	-6.300121874112045	-4.944866220607981	0.468	5.327107999781376	0.2899131994505475	0.17951890461244077	0.19086567744976446	0.3397022184872476	0.9638194891503542	0.786536515904871	8.976191274244013E-4	0.6525262509332495	8.976191274244005E-4	0.6525262509332491	0.3137360411934567	4.871764193117254	0.19691332689603963	2.0274090005204153	0.5589355010880065	0.7142848416807431	0.40780440882995644	0.4138918984823961	0.546716403835524	0.36633337632596974	0.16402616350182944	0.679097201755297	0.46182539594792255	1.017408799717113	0.5939334414301508	1.0	0.0	1.0	0.0	1.0	1.0	1.0	1.0	0.0	0.0	0.0	1.0	1.0	1.0	1.0	10.0	-55075.630951518426	0.0	0.0	84.0	-1278.9652405204013
198520000	-56770.193280056235	-1308.6607111634205	-55461.53256889281	0.4166705760959949	2020.9230554513013	51.36654781151227	0.5654716354774338	2.2053262011344437	1.4301466448184639	3.1767884425091872	5.862307830208718	3.3345048151763055	3.408383553171373	3.063448741706634	1.9354586634415663	3.3362839988110435	3.2428273535166987	4.11603929883371	0.8980896240462808	1.332075138573641	0.2039661041700305	1.0232470654628296	1.8842318632487807	1.604155428933773	0.5194222761046743	0.5130341822676583	1.8414753182088501	-2.5896571284260648	-6.622877842343584	-6.0385480921419985	-8.421097488868789	-6.559675453150657	0.468	4.92002522761537	0.2900689846482841	0.17944398828635197	0.19678789146053252	0.3336991356048317	0.8626883838875792	0.7629464278483247	9.295592440102745E-4	0.712384865552304	9.295592440102741E-4	0.7123848655523041	0.15664502367738245	0.585798462403524	0.37680314979887125	0.12219376779908382	1.2870803494064442	1.6269809936219894	0.3577285986435936	0.5247475175706647	0.07843957286407405	0.16415615854201004	1.0184392440597951	0.7720174398521965	0.7558395986131536	1.5670207312462714	1.190366560496143	1.0	0.0	1.0	1.0	1.0	1.0	1.0	1.0	1.0	0.0	0.0	1.0	1.0	1.0	1.0	12.0	-55087.2074921097	0.0	0.0	79.0	-1251.3500543810724
198530000	-56784.79611532112	-1304.7386191918122	-55480.05749612931	0.41628244830818745	2020.923443579089	50.836863732617346	0.4673670058406735	2.0034262746234845	1.3063079983354822	2.9706545834573634	4.9094875857211715	3.922416774684748	2.741428558594893	2.9145382731162455	1.885707727914002	3.298337526830372	3.4945583410362646	4.520511645289911	1.1073062436709078	1.2870849581453512	0.1996500803473964	0.9927245022634139	1.2222439286557694	1.169746343428069	0.5343747922239883	1.258835215130273	1.8531908532052874	-2.8519073406490403	-5.341627542293823	-5.0389720853645334	-3.2931226025613833	-3.570688532164916	0.468	5.154826953615878	0.2915282397604484	0.1755686894143598	0.196634322183292	0.33626874864190015	1.0281050705291688	0.7702121662778844	8.727484768650763E-4	0.8063678427967228	8.727484768650776E-4	0.8063678427967241	0.3603431212492261	0.09856104247014238	0.13863253838301096	0.14354025095082948	0.3066845518130674	0.3112294572629386	0.17288388744793307	0.5432642163845135	1.3524906854174958	0.7171366699929287	0.08074330601391307	0.40152204007466513	0.26245104504278227	0.5617251602540076	0.4303149774504394	1.0	1.0	1.0	1.0	1.0	1.0	1.0	1.0	0.0	0.0	0.0	1.0	1.0	1.0	1.0	12.0	-55090.48627862612	0.0	0.0	83.0	-1247.4576937648294
198540000	-56764.124725874266	-1318.8866993089823	-55445.23802656528	0.41650756550606455	2020.9232184618913	50.790566165525775	0.36724696369570753	0.35236836153931095	1.3838693389192445	5.6901366606696095	3.77311662229596	3.161560337554301	2.3564244281111297	3.1233485745755143	2.010487459951347	2.4909005532103707	4.162880167767529	4.229191673177832	1.1441441364416336	1.3139605676978727	0.4959381365416646	1.2503392126373145	1.7078667325664503	1.1238818825252954	0.5892265314944614	0.2354861836101137	1.5652047738812704	-2.526036525832436	-6.516730098874047	-4.0991379442028695	-8.85531826259706	-8.84082212400934	0.468	5.4188181724467634	0.2912516208860586	0.17888677878961678	0.19077455745760363	0.33908704286672137	0.9836808282500911	0.7612033665321167	8.51005044838622E-4	0.6916097186627701	8.510050448386209E-4	0.6916097186627703	0.4737647574413868	0.9752372921809539	0.20946064645640378	0.31554957551740326	0.788454318357064	1.8487946829156672	0.7713906277427071	0.3252746114817005	0.6236514497867128	0.0026149161426125274	0.016110314170408556	0.803725962482248	0.5681559093046028	1.2911785491646408	0.8734532265270692	1.0	0.0	1.0	0.0	1.0	1.0	1.0	1.0	0.0	0.0	0.0	1.0	1.0	1.0	1.0	10.0	-55073.78119284916	0.0	0.0	78.0	-1268.2720323415185
198550000	-56749.26880768503	-1306.3582733439464	-55442.910534341085	0.4198515085710055	2020.9198745188264	50.80177942224773	0.2018651165199999	0.5787228730427819	1.2195961253900618	3.705927090878883	3.5867222218137655	3.211043161181973	2.5377003217363265	2.4708097413825993	2.4467352728260328	2.687277808397205	5.098736312718708	5.275091551590372	1.1785411370740015	1.4406633294471263	0.40225174374841544	1.3471808095440372	2.185253712223724	1.1442180124762673	0.46882420250656254	0.08534648526062252	1.4041495728021804	-2.4005477449034616	-5.824801176728152	-7.275366939024693	-5.966880575433241	-1.6395181804536492	0.468	5.366600578667353	0.29648629728298315	0.17891262886183798	0.18922092791554568	0.3353801459396335	0.5043203621664325	0.7322842465267931	8.851903477398944E-4	0.7987861795514651	8.851903477398943E-4	0.798786179551465	0.4100747875073599	0.8207547364810378	0.24448731067521232	0.7019515422476892	0.7524205959413826	0.520953947584474	0.34945352818393816	0.3881191407180991	0.18384190328582137	0.10873231390271544	0.02860519013068706	0.5559602168510913	0.28818556701445885	1.0412044949663823	0.39926753838401036	1.0	0.0	1.0	0.0	1.0	1.0	1.0	1.0	0.0	0.0	0.0	1.0	1.0	1.0	1.0	10.0	-55081.59963795647	0.0	0.0	81.0	-1254.8826259573939
198560000	-56826.3744017528	-1347.2578117528549	-55479.11658999995	0.422804106027534	2020.9169219213697	50.6416490739626	0.7419504893121338	-0.20256615987983184	2.176688833181691	3.195415987200165	4.464991734527736	3.4832802574173525	2.03430899764254	2.632059458112523	2.3044412075879492	2.2798511556555354	3.4654382972968176	4.505011715719619	1.0204966449131145	1.3539630203753505	0.40013852145898154	0.9497428735740773	1.6525748878062982	1.0345155984849468	0.39720258082852977	1.0684186966113889	0.953539608578824	-2.5399761189926835	-4.774931396188601	-3.0651366536808444	-1.407406415118218	-2.297987721898925	0.468	5.385668875226326	0.2911691270809862	0.17656310516998142	0.19256977503998665	0.33969799270904594	0.3578426015229056	0.6424934971004735	9.537671347074754E-4	0.6001364675046962	9.537671347074746E-4	0.6001364675046955	0.932289066987749	1.4283470277293973	0.26894657655892346	3.187537423998666	1.2394094410000052	1.477635795521862	1.212036725096471	1.1119419088650364	0.7623433010547017	1.4041977131737327	0.2894971377276465	0.41000478015540887	0.7636436979949652	3.316355001935101	1.0433140401578753	1.0	0.0	1.0	0.0	1.0	1.0	1.0	1.0	1.0	1.0	1.0	1.0	1.0	1.0	1.0	13.0	-55107.54491032614	0.0	0.0	78.0	-1286.1282155667463
198570000	-56786.94931873621	-1363.1646588775573	-55423.784659858655	0.42377448986482374	2020.9159515375325	50.67592866753367	0.5026793928671299	-0.4149599014764382	1.0866664131922352	3.7363929374982483	3.358926725349858	5.0771563267716555	2.0406167370204917	3.2073736050623918	2.307248041241758	3.35456807949152	3.845899982671576	2.9031678711061435	1.1066861510722252	1.0377730805120644	0.6140856797322326	1.1546393338613057	1.94309785906144	0.708261286891563	0.07668167436979924	0.9165488442978049	1.5275362484824688	-1.9929333240979383	-5.498789222142543	-3.994467577331417	-4.192595354754066	-3.8916119927687536	0.468	5.765293984756218	0.28858513909109745	0.17656310516998142	0.19664509656638313	0.3382066591725382	0.7049227051304058	0.7372386018202131	8.763034888898131E-4	0.8885621853197467	8.763034888898115E-4	0.8885621853197445	0.9202609957334661	0.1643119733525797	0.7113632187716292	0.9783085076236799	0.7407425929888305	0.7316153963309494	0.8684110081622308	0.5584794463800374	0.109116603380727	0.7573074916149496	4.071012402317215	0.2796498557342663	0.5539943398465763	0.9459494400920474	1.1262894178823133	1.0	0.0	1.0	0.0	1.0	1.0	0.0	1.0	1.0	1.0	0.0	1.0	1.0	1.0	1.0	11.0	-55064.50408952897	0.0	0.0	77.0	-1296.8870419653322
198580000	-56763.586445999885	-1352.0805368220924	-55411.505909177795	0.41641056648622427	2020.923315460911	51.64903889724102	0.4340827051841954	0.41833352969349247	2.0234731229443765	3.097748947772107	3.2553155207519175	4.4201940767531	2.0175424687814933	2.772975274209573	2.8978174631395865	2.765388633307114	3.206689942427899	4.186096022235441	0.9264071711759083	0.9257562811405115	0.5299660720016108	1.626040690701286	2.319354964328952	0.5972234266972025	0.07739638160467957	0.9744620804388813	1.1570877463941864	-2.029584758027201	-6.047884804446788	-5.483984306237822	-3.149940905903635	-5.282420339403211	0.468	5.259680048825206	0.29304072446247686	0.17861886287228798	0.19153143518841936	0.336808977476816	0.8938729612571907	0.7602626032515057	8.215591896840414E-4	0.7144018961019072	8.215591896840403E-4	0.714401896101908	0.8688024929030869	0.2588717999844583	1.7638046197288613	3.369279330556153	1.5815565663615399	1.0532567563141004	0.3782832231682976	1.4936177993468918	0.9856433951771716	0.06866693338466982	0.10703121294586147	0.9424435729345308	0.9832925871460443	2.4282440192300334	1.393870485860322	1.0	0.0	0.0	0.0	1.0	1.0	1.0	1.0	1.0	0.0	0.0	1.0	1.0	1.0	1.0	10.0	-55053.348535825666	0.0	0.0	81.0	-1291.9524677672332
198590000	-56750.92491433224	-1337.8664134359365	-55413.0585008963	0.4193142691209929	2020.9204117582763	51.28273104899167	0.2205962826298802	3.0380423826329617	1.19946242109128	5.024914110569781	3.796372693446748	4.326874191367303	2.29174992315628	3.735301862469051	2.2295279386701017	2.8823347868824527	3.3624155158871756	3.8922809350876912	0.8095079924098817	1.0719669612492604	0.33243252836255494	0.913989444260896	2.143442093720514	1.0609900172387285	-0.06415786534731026	0.509098530503264	1.2841164879336497	-2.0690465455655978	-5.307280173570131	-9.463422604351194	-10.478353410145298	-9.150829303539693	0.468	5.233221986281714	0.29219835738902816	0.1794178429997725	0.19219257059300182	0.33619122901819765	1.1263076953431754	0.7807254040393057	8.594509636479404E-4	0.7661430766035139	8.5945096364794E-4	0.7661430766035155	0.9982129360834987	0.09490060977944387	0.005813789948333843	1.3463341626848502	1.7661742737903618	1.4404970521415135	1.4930151524261888	1.320090266131517	0.3310697888677274	0.7082155883230686	0.8306711847601583	1.2335422005721686	1.2458882583345798	2.9305247326681414	0.7193057617198834	1.0	0.0	1.0	0.0	1.0	1.0	1.0	1.0	1.0	0.0	0.0	1.0	1.0	1.0	1.0	11.0	-55048.83339852533	0.0	0.0	83.0	-1274.580955886321
198600000	-56755.71902109744	-1340.450573772647	-55415.26844732479	0.4201486955906319	2020.9195773318067	51.196765533149716	0.20589559225288334	1.399024355527438	1.8807984361900387	4.336176117123832	4.136753921852041	4.181411409686312	2.2182059755467556	3.24132820573746	2.7014954119553063	2.722712103661462	3.2504521972582103	4.62392564424533	0.9170917112792067	1.135742107994653	0.39821516107892607	0.978626935964126	2.4908246766767617	0.9667434661581847	-0.07518183851534199	0.40351986472646373	1.6709427081221269	-1.9473898463635055	-5.872393953045946	-5.7527825440030504	-8.28988445545418	-8.434916713913452	0.468	5.372965412806424	0.28575962776021974	0.18273551285000963	0.19254579761270676	0.33895906177706414	0.7265306068556099	0.718989224013571	8.99631362077507E-4	0.9632493356178594	8.996313620775045E-4	0.9632493356178592	0.5959007706947573	0.5819167878428287	1.631848565810218	0.5615254548231584	1.0195477238268122	0.8195435119841232	0.3971905734862482	0.640748134471079	0.15136586948626393	0.764252152801638	3.6240913722461063	0.3045994679133446	0.6368978322207418	1.4066133484310377	0.8431069750090618	1.0	0.0	0.0	0.0	1.0	1.0	1.0	1.0	1.0	0.0	0.0	1.0	0.0	1.0	1.0	9.0	-55069.662864958875	0.0	0.0	79.0	-1274.4746374252318
198610000	-56726.23118498677	-1289.7769437142824	-55436.454241272484	0.4171320905645403	2020.9225939368328	51.307918216581555	0.30989915549561686	1.8886281836640082	1.2916155927123207	4.949184923779573	3.9347340640688855	3.0524164821607327	2.1389978950999398	3.019434643703751	2.9726793725954375	2.814058030351415	3.1580698904280466	4.947547596421219	0.8385626212313125	1.3794180821262074	0.4732600980510651	1.0734077581291592	2.4278645450882057	1.8202138565779211	-0.01539191044566221	0.5173064597479327	1.7786228085074374	-2.2116240307588746	-6.182610019350571	-5.146284723240613	-3.9269832316332103	-3.319278656784219	0.468	4.64358909398921	0.29218969350614565	0.17811531826992863	0.19455077621656744	0.33514421200735856	0.7313841406775559	0.7463253613602677	8.904448009843471E-4	0.6522311292727897	8.904448009843461E-4	0.6522311292727896	0.34438786438590213	0.6589027814967053	0.297090758847219	1.4016854933918457	1.1626805087860899	0.8702753074678536	0.3498675242187748	1.2300252003017729	0.3646157758264573	1.7005012556009795	0.8902637855641556	0.8133474849358149	0.9936386357283934	1.6299277594616328	0.620008062728185	1.0	0.0	1.0	0.0	1.0	1.0	1.0	1.0	1.0	0.0	0.0	1.0	1.0	1.0	1.0	11.0	-55090.8862346923	0.0	0.0	76.0	-1236.1498070714092
198620000	-56756.18836405718	-1298.5005324949848	-55457.6878315622	0.4182043504239355	2020.9215216769733	51.249406374960294	0.45539384215550494	1.410872312892237	1.4469002267188529	3.074335696843557	4.394493218082622	3.3058413669132523	2.510495550798921	2.1375502941972475	3.085065221548308	3.162165265558696	3.402974218383489	3.748401129450719	0.6174092282417631	1.5779161450158592	0.3986777879893301	2.0037774569695443	2.585386532025549	1.8261029972077554	-0.19997338464070957	0.3971306163645183	0.16820909750027613	-2.46510209760341	-5.976634300441652	-6.79619148674416	-6.875614458133658	-7.917359277538379	0.468	5.189542113419604	0.28773376428013314	0.18240532251889724	0.19257769150528362	0.33728322169568625	0.9044945545944946	0.7893255598580934	8.974766865453613E-4	0.6424593975519134	8.97476686545363E-4	0.6424593975519155	0.9242478292265011	0.6040887025416675	0.4242713288544039	0.2408271532434905	2.5723762764617386	1.7896687029078464	0.4460669086058383	0.4906277654670834	0.7412956476250058	0.2853464994421269	1.7655451646993077	0.6140230885757293	1.0042926784452488	2.632463353057761	0.8679696894996837	1.0	0.0	1.0	1.0	1.0	1.0	1.0	1.0	1.0	0.0	0.0	1.0	1.0	1.0	1.0	12.0	-55100.64949552533	0.0	0.0	78.0	-1240.1469119633934
198630000	-56745.383362311935	-1319.7976792610893	-55425.58568305085	0.41671674084411586	2020.9230092865532	51.20635525220443	0.1535133001462609	7.460637789279785	2.116616758526015	2.71218272258174	5.634125034117681	3.261973131780699	2.484669937526943	2.1374140412480833	3.2525958278018874	2.7972059458167124	3.420901501461877	3.911217998605941	0.8280696868149363	1.2851156914776565	0.5383694222107397	1.7834738521810922	2.342203032611311	1.9629194316711212	0.011180826442819175	0.9459379301612462	0.09248500167247772	-2.3429548285768442	-6.8931657795793555	-11.059065464234571	-12.349026802405817	-11.635058546400076	0.468	5.2421833535480555	0.28978734141516466	0.1791417424726988	0.19024946209621793	0.34082145401591885	0.7410731668956374	0.7698917104951999	8.779042766542916E-4	0.5516078000634077	8.779042766542887E-4	0.5516078000634069	2.0856364726121774	1.2099339550188106	0.7199221794958942	1.0683425163153104	2.0281095110252707	1.4546993684365248	0.6763455395241826	0.5123562248305326	0.37825731289381403	0.9183451140740975	2.0676955752857284	0.8772760610520002	0.7036444810651976	2.746562807049427	0.6162085638366653	1.0	0.0	1.0	0.0	1.0	1.0	1.0	1.0	1.0	0.0	0.0	1.0	1.0	1.0	1.0	11.0	-55072.929591662	0.0	0.0	70.0	-1267.2510382889986
198640000	-56782.49932476749	-1324.9499385798067	-55457.54938618768	0.41666064866922004	2020.923065378728	50.833373175639075	0.4215722924965911	1.3901840131532852	2.5484885421700856	2.6724635875199834	3.663282262246362	2.9608367285724215	2.660141126722545	2.3740938776589515	2.790437988596936	3.0615054328803537	3.407702528668284	3.7783548612515645	0.9093201362021669	1.101278342463382	0.5008763647342743	0.7928534090210564	2.4413937726273742	1.7596621526374436	-0.11562840244225431	0.5563508079610328	0.23847424296815986	-2.4703257714211584	-6.363580174861379	-6.594363702609318	-6.817200579441395	-5.99380944033693	0.468	5.349251044318288	0.2933589830164955	0.18139037119611662	0.1921367468299325	0.33311389895745563	0.5461410558905812	0.7238662634428683	8.852694598787819E-4	0.6783475361939698	8.852694598787816E-4	0.6783475361939694	1.366429659630921	0.5604358705888383	0.133182862465872	1.5984321120933858	1.05250104653542	0.39860125042225175	1.3947513842501527	0.9457713617695286	0.4195092713845789	0.5693898514448305	1.6066537265033844	0.3850067352470509	0.33811679860600663	2.050463526598984	1.8335746485983757	1.0	0.0	1.0	0.0	1.0	1.0	1.0	1.0	1.0	1.0	0.0	1.0	1.0	1.0	1.0	12.0	-55093.50598333048	0.0	0.0	74.0	-1266.509010060346
198650000	-56740.62694868394	-1304.3229921874163	-55436.30395649652	0.4169596231158772	2020.9227664042814	50.789639111871395	0.39253547292109475	1.3535104587433429	1.9493178553776949	3.3849868655385187	3.871566682827121	3.3585650967097767	2.3098158731881644	2.4406930073322743	2.9700125907735266	3.203049035414795	3.7871092296842126	3.397756734251469	1.157933544233411	0.9095938470734974	0.6496591478615914	1.095548548268618	2.1475994688403635	2.465882735943649	-0.2654480344573529	0.7539176832274532	-0.18620953671045853	-2.9820486518720197	-5.920432244689103	-5.997289245436342	-5.295470553250685	-4.255675542789975	0.468	5.627735483773758	0.29259066140064904	0.17953374623864096	0.19493668651298987	0.33293890584772046	0.9600903139424068	0.7984220140449507	9.147327700637389E-4	0.6664496292671127	9.147327700637406E-4	0.6664496292671133	0.5193649066587926	0.48359016207973243	0.3703949669539929	0.05130275874447748	1.1968065187831363	1.0649336989892342	0.10995386738190177	0.4964380689098592	0.9865390119574774	0.1250184751459681	0.20382422041672849	0.6871891268409084	2.162057746465271	1.420898063068363	0.6508805927222454	1.0	0.0	1.0	1.0	1.0	1.0	1.0	1.0	0.0	0.0	0.0	1.0	1.0	1.0	1.0	11.0	-55090.589148159364	0.0	0.0	73.0	-1252.1303501328691
198660000	-56738.934656960344	-1319.0880455854265	-55419.84661137492	0.4293802200549311	2020.9103458073423	50.26934790513038	0.6085577104667669	-0.31692502224264407	2.453023899152912	3.943496208998176	4.184177846465442	3.2022579898476695	2.189450164331855	2.5914244031090594	3.085028178038556	3.103569574877256	3.580880139889982	3.932894527479137	0.9466254216034008	0.9897964351501514	0.47598712779876173	1.2576354896051671	1.6800263446404415	1.8364318154043402	-0.39030018132828126	1.3977318340358407	0.13187131419245862	-3.2548916857351893	-3.9195491264965066	-4.013287770377192	-4.041739523164826	-4.955618204512253	0.468	5.298556248041851	0.29103994959041224	0.17775091290009995	0.19457687957446898	0.3366322579350193	0.9873692027187271	0.7919474445650009	8.67273562240077E-4	0.6445841338515792	8.672735622400755E-4	0.6445841338515774	1.2067348343443027	0.034928764403306736	0.6329730766392543	1.8102467385914551	1.2419922785642314	1.1011035631445938	0.5311553363053944	0.6256741280096831	2.851577537434733	0.1140813817442152	4.499332016004842	0.6336857708062634	1.0329645396709641	1.815232493655237	2.224579366909248	1.0	0.0	1.0	0.0	1.0	1.0	1.0	1.0	0.0	0.0	0.0	1.0	1.0	1.0	1.0	10.0	-55074.96921111428	0.0	0.0	73.0	-1260.27843060124
198670000	-56706.75612278765	-1291.689913925886	-55415.06620886176	0.4284282441403754	2020.911297783257	49.524297100690376	0.6806080121505828	1.5728495532795803	1.4806426938912383	2.7888270158696176	3.775741458089241	2.847997444768991	2.4431684559944706	2.369950138718965	2.5371123603328165	3.061542736891792	3.6979021056141597	4.171885089837056	0.9754941126394813	0.7919558009910251	0.49606354096096206	1.0598722250536203	2.7525844793716083	2.0958492382844573	-0.08382046966531813	1.1380465278328888	-0.28457738538912625	-2.873982177103632	-4.325802644855145	-6.105931313802411	-7.764996425432855	-6.607582040328527	0.468	5.846271622057018	0.29977654057094955	0.1788752201155712	0.1864874771883655	0.3348607621251141	0.815925443864022	0.790393769717467	8.672013015772788E-4	0.764718869407322	8.672013015772795E-4	0.764718869407324	0.674855117710533	1.9229400681339568	1.1007820633633378	1.72181424209235	0.8901446966991462	1.2048483425657293	0.5424406528328349	1.5857655918092814	0.21948881890991706	0.249158241521316	1.3833957724741541	0.9108211581980358	1.32405708807784	2.769776794592603	1.2782799959874702	1.0	0.0	1.0	0.0	1.0	1.0	0.0	1.0	0.0	1.0	0.0	1.0	1.0	1.0	1.0	10.0	-55067.61927826278	0.0	0.0	76.0	-1229.9832810860696
198680000	-56704.93148967034	-1290.053795977944	-55414.8776936924	0.42473125924890526	2020.9149947681485	49.03537593339554	0.45144830869144836	0.7793574125934881	1.4930120410272287	3.2496757320667067	3.2233462493520446	3.856742282389956	2.067200043485922	2.425336565468307	2.5961923609914934	2.8289350543639364	4.2208841707033855	3.5277604979953585	0.8786316421017597	0.6413422093142178	0.5603047393523181	0.783271214740999	2.539172891272273	2.0887356475986736	-0.14584222520968546	0.2693377513758539	0.09520864342778129	-2.6673303031799644	-3.9760229867518313	-4.510521599943472	-3.566987888360363	-3.1807020338472545	0.468	4.957088920645253	0.29150977783105814	0.18144213064182854	0.1927222822947076	0.3343258092324062	0.5227289414595904	0.7321916731646615	9.367262318885522E-4	0.7326208715831409	9.367262318885519E-4	0.7326208715831399	0.7908038973073701	0.7637325063799029	1.2051470420369477	0.2551792304647556	1.7765647388263508	0.915466723437996	0.3953795873685947	0.4622527098766124	1.540443771044093	0.3584665976437667	0.46622968707624424	0.6754047070900894	2.9200231556677303	1.9651741300952401	1.5902542937390614	1.0	0.0	1.0	0.0	1.0	1.0	1.0	1.0	0.0	1.0	0.0	1.0	1.0	1.0	1.0	11.0	-55065.84841498992	0.0	0.0	72.0	-1231.0851146085267
198690000	-56704.943827241426	-1272.8769368315664	-55432.06689040986	0.42761147632547697	2020.912114551072	48.28716764105993	0.7021243312198088	0.42087046151431706	1.3672419917588146	3.198447803123791	3.5601650170982584	4.177401731616829	2.217561670389402	2.1984374089646925	2.799825452347504	3.2646343114285754	4.347739009949036	3.684058246863515	0.8763360771955284	0.6604918236168567	0.9628714877183024	0.3360163410413148	1.6885739193170013	2.1565519060732017	-0.09663414267971943	0.6778664815486184	0.145453935984513	-3.225048553765927	-4.3392779518504625	-4.321288440131855	-3.325023489132781	-2.3850247347905142	0.468	4.8184091193383205	0.2948707364946462	0.17339352347913656	0.19325611596895753	0.3384796240572601	1.150682032174569	0.7885463763259929	9.312363876564159E-4	0.7421006005701453	9.312363876564187E-4	0.7421006005701494	0.5592190218332773	1.93153509775394	0.5886182263383275	0.16606057377893088	0.6338178198663044	0.5663772830926117	1.2284247346013122	0.3007776517624803	0.6879134818767793	3.324428903291608	0.951536171720358	0.620113285062888	0.7859284434254662	0.8349228336288551	0.7334646873979129	1.0	0.0	1.0	1.0	1.0	1.0	0.0	1.0	0.0	0.0	0.0	1.0	1.0	1.0	1.0	10.0	-55080.90018156948	0.0	0.0	77.0	-1216.6518630285668
198700000	-56698.06916914777	-1270.1515240296537	-55427.91764511812	0.43365314903851293	2020.9060728783588	47.94069843619467	0.4086065130294763	1.0340456626209265	1.4469276321057787	2.7489032563187212	2.5583702176927594	4.870008931171281	2.451320849574952	2.0676026016371347	2.299938266032178	3.3107815043926605	4.138314801557616	3.1328625671787016	0.8545846323371129	0.6797953476507316	0.7266287548449925	0.15066098638334594	1.6084212674420446	2.0685933872578874	0.11686210408531712	-0.26904389522251465	0.1385240423318999	-3.0452961453152363	-4.166082452115222	-5.636375684669942	-6.007378659160972	-2.8535543401939485	0.468	5.3858666053629145	0.2891343155064173	0.17876193428964054	0.19221700849095347	0.33988674171298905	1.1697432385679527	0.8113749333181626	9.446549086532151E-4	0.7794740703683175	9.446549086532177E-4	0.7794740703683166	1.9932784897573042	0.1932490342735028	1.1207958686727486	2.1352761774292905	1.0165016968231333	1.4037420864733727	1.9667026087559896	1.2644085829596639	1.165291966066045	0.19798677531898806	0.08651232072574766	0.5258040813708048	1.640245639079505	1.6458771841758415	1.2036837961007083	1.0	0.0	1.0	0.0	1.0	1.0	0.0	1.0	0.0	1.0	0.0	1.0	1.0	1.0	1.0	10.0	-55072.50794854079	0.0	0.0	78.0	-1209.0643668398511
198710000	-56722.24064932162	-1301.4325402089526	-55420.808109112666	0.4304917502950564	2020.9092342771023	49.00441011282847	1.2192924044156157	-0.19572946366597344	2.019667695902355	3.1534760397428148	3.854066149284836	3.491071010580274	2.3205327509621534	2.290004539782494	2.439189110956982	2.9965483436737634	3.8239003306668784	3.0865029977257983	0.8175067645501438	0.7394557513116291	0.5582809568362336	0.17254997689970383	1.0647528193941007	1.4369686920640752	0.1734028388811047	0.22814549291788921	-0.28451736902118435	-2.9317122681838947	-3.664451904952398	-4.298369777005653	-3.925257056696508	-4.698527074478943	0.468	4.699698754655301	0.28887105171315847	0.17923169736845962	0.19338002471591054	0.33851722620247177	1.15982302302869	0.8026864159811552	8.895883184486993E-4	0.7846152399205931	8.895883184486992E-4	0.7846152399205926	0.25974322443726444	5.386177864668817	0.23445097973131462	1.6675502036725316	0.8600631927983172	0.7735194567919946	0.31557328993357286	0.2607211986978755	0.8500046470712704	0.3440440688777855	0.01164469865510086	0.38727826723175385	0.21238563575052533	0.7186129830634879	0.782025315619227	1.0	0.0	1.0	0.0	1.0	1.0	0.0	1.0	0.0	1.0	0.0	1.0	1.0	1.0	1.0	10.0	-55075.273923830304	0.0	0.0	76.0	-1242.8843792727102
198720000	-56768.37927615515	-1308.2958230833824	-55460.08345307177	0.42835065444259557	2020.9113753729548	49.25714342695641	0.45681281196971885	-0.283940487419711	1.8699861476261619	2.479892924328123	2.546981665781193	3.447616246632251	2.1618005301932506	3.32454239395514	2.2313995212152142	3.089468754999638	4.459688373626351	3.606958931122731	0.7188810636881798	1.0345626643835577	0.7027035326308787	0.6332071714540806	2.1892382640107746	0.6385398869456208	0.1802728276648181	0.37291088740924394	0.24977929451501832	-2.7478882598245766	-4.469709768345163	-3.893093103578399	-3.3420788657291727	-4.116078803933002	0.468	4.827399754130306	0.29206731349904885	0.1820374815304861	0.18992348927452282	0.33597171569594264	0.9373636425960101	0.7698103588433596	8.954180107110286E-4	0.7668104744603861	8.954180107110253E-4	0.7668104744603841	0.6758064349137045	1.3782575609520624	0.32250280592572395	0.1767461029945331	1.1254125265604709	0.6691134074799477	0.2739930310141174	0.8773861205967306	0.17342991232289065	0.34400607131841004	0.03626880347303236	0.9740682943398685	0.8817983236525149	1.7503600899117102	0.3918045698481565	1.0	0.0	1.0	0.0	1.0	1.0	0.0	1.0	0.0	1.0	0.0	1.0	1.0	1.0	1.0	10.0	-55103.80490857957	0.0	0.0	78.0	-1254.8432836965358
198730000	-56828.272319051815	-1367.9103937049022	-55460.361925346915	0.43040657257380527	2020.9093194548236	49.430897265691634	0.6458862463536207	-0.009909405637038793	1.7123037780524717	3.253741525555306	3.7005529144544718	2.6813781372122216	2.2837161536594097	2.7796006267675115	2.237806671996229	2.978357059548296	3.1475080464006453	3.2144975249929497	1.0107767222393742	0.9626125510711758	0.46906952355022247	0.6916760538177856	1.834203618806667	0.5646078541639438	0.15216270609349686	0.5693924935882191	-0.4393780616717015	-2.7643052042178984	-4.694195329865656	-5.6303578613007215	-6.12483272954743	-4.021443833777941	0.468	5.344728559049944	0.28834019405858247	0.17772223056861827	0.19735951744767993	0.3365780579251198	1.0540681402910625	0.7845043437234644	9.066021331465736E-4	1.0243884075252545	9.06602133146572E-4	1.0243884075252554	1.8634635938401276	0.5232846105988309	0.8619364285169703	1.3454121843007871	1.4616073464056127	1.6779861762824269	0.5281095996733621	0.6845213348132551	0.19687998030985585	0.5499056109340789	0.039897365136466585	0.43723879385693687	0.5048368317249019	1.9995722035997796	0.6017775655768623	1.0	0.0	0.0	0.0	1.0	1.0	0.0	1.0	0.0	1.0	0.0	1.0	1.0	1.0	1.0	9.0	-55092.25471532815	0.0	0.0	86.0	-1299.47760096637
198740000	-56797.6354134258	-1345.8824437771812	-55451.752969648616	0.42622671766440695	2020.913499309733	49.755266650844305	0.642188293802746	-0.10453371821647867	1.9754224320527662	4.125972976006432	3.014128046321684	3.727055878409858	2.106189480415083	2.4373742838033117	2.673742923634034	3.3832529240139966	3.625006813416819	2.9966292169696276	0.996185894614536	1.1033428326839712	0.2819423099206359	0.5125589020643496	2.15903057572387	0.8312157486853652	-0.2517455114439408	0.6259020538217452	-0.21079003772990984	-2.740902818844131	-4.871496106304112	-6.3931495128622196	-6.954086463440953	-6.139726823724782	0.468	5.555124030902741	0.29446728751898654	0.17601549787659054	0.19160557099632208	0.33791164360810133	0.9312378019503773	0.7720956314820453	9.019608943323017E-4	0.6993413489709559	9.019608943323041E-4	0.699341348970957	1.1695845640432387	2.9725884266383726	0.3540321684311494	1.01976807252238	1.0273267360738072	1.9777528416957988	0.293218481069809	1.2514177871597865	0.054597996620535924	0.9802887420536884	1.1746985686981977	1.1101186750440948	1.125353780873548	1.1104894792897604	0.5236396287979338	1.0	0.0	0.0	0.0	1.0	1.0	0.0	1.0	1.0	1.0	0.0	1.0	1.0	1.0	1.0	10.0	-55083.426066369786	0.0	0.0	81.0	-1288.8355095644904
198750000	-56860.98125256067	-1411.5693212323902	-55449.41193132828	0.43913721344001405	2020.9005888139573	49.94642025341989	0.6657444867783878	1.1909315325209309	1.7110466908382636	2.946025619584565	3.3898653381380273	3.674381144595272	2.5482794917672753	2.14906920076932	2.6717003180098176	2.9061386021915934	3.566609993289572	2.7246542243608283	0.9802535545600194	1.2535648510532047	0.6410693094356115	0.8611601530658626	1.474268171698392	0.825953347100589	-0.1493030530519668	0.5172347916968497	-0.14407592580855005	-2.7074991948962883	-3.005729112853196	-5.320686920996804	-6.268941072931511	-6.245669832349488	0.468	5.6166647647119206	0.28899458155548513	0.17968502829792138	0.19463808939876562	0.33668230074782834	1.078815356087337	0.7847240199917862	9.278602968129562E-4	1.0446067679026776	9.278602968129554E-4	1.0446067679026778	2.4726280181401754	2.2094303307160814	0.9312053614614457	0.08617217063563389	1.7846498230318943	2.1997464213436286	0.8088790905999823	1.509090656440696	0.7937880541224441	0.7539615208831552	2.860165674210711	1.8372899506438742	2.8375767489661303	2.435814290563762	0.8256576625639155	1.0	0.0	1.0	1.0	1.0	1.0	0.0	1.0	1.0	1.0	0.0	1.0	1.0	1.0	1.0	12.0	-55084.49158856216	0.0	0.0	79.0	-1323.9260845563695
198760000	-56840.58315883759	-1358.6972153429447	-55481.88594349464	0.429496750901641	2020.9102292764958	49.025591628980536	0.39281878438524603	-0.160869011618103	1.7160521022497124	2.4873513932588533	3.7177298395060023	3.0926613439389823	2.2284498050259036	3.124015134296991	2.061248791374253	3.671271354118419	4.283293083358385	2.990620394829911	0.8964551319528633	0.7506477779461342	0.24765607256011044	1.0918191947707552	1.6614940031085386	0.6528689953125214	-0.49802818614049577	0.9941696769526888	-0.2359874929973283	-2.2460395226530907	-3.4988333198068626	-3.677030664557515	-1.4021164050380381	1.3649869091357685	0.468	5.1162587659453695	0.291843040137273	0.18535377493510058	0.1883250585020485	0.33447812642557845	1.434195167512646	0.8277806163175065	9.149037615881158E-4	0.6122555004104435	9.149037615881172E-4	0.612255500410444	1.4938929876184628	0.008758460518555933	1.2594356816528345	0.3656617589436613	2.159254264652423	1.091390185848231	0.5449896718251928	1.398546499136259	1.077738411924319	0.21182476624226598	0.3203561531040203	0.48147009881056263	1.533514508462632	0.9950093679505466	0.5105654123713351	1.0	1.0	0.0	0.0	1.0	1.0	0.0	1.0	0.0	1.0	0.0	1.0	1.0	1.0	1.0	10.0	-55092.47511506543	0.0	0.0	77.0	-1308.7847344843478
198770000	-56798.40160449221	-1353.009403000791	-55445.39220149142	0.4229851422867585	2020.9167408851106	48.75312773242531	0.43551290634795925	0.5569080280400216	1.3154621955932368	2.8369606968814027	2.622339914051608	2.7979446850351453	2.409513237462884	2.3114480780920457	2.1040369378689925	4.501477207272062	3.7442245221164803	2.595203517333489	0.9398575586672645	0.6605379976446936	0.42173225718642343	1.1619633370209121	1.776461226065556	0.4695568685265112	0.3567526762310555	0.5032207757534851	-0.5763507383035129	-2.923230937813999	-4.563689316183172	-5.07844123446905	-5.7191225616755315	-6.127327288836788	0.468	4.658386066823076	0.29568855815671213	0.17846862562593152	0.1896131920150138	0.3362296242023431	0.8055242382797269	0.7799830574659091	8.90600117032816E-4	0.8669881278366536	8.906001170328157E-4	0.8669881278366529	0.6936003397467689	1.8109537453519595	0.20450354749699076	0.5353445571393516	0.7258679114705961	0.7688641662507352	1.8851484563758178	0.743275793946124	0.1937139859488221	0.18161629291856737	2.0955463993938794	0.28612144972266934	1.1174865566235954	1.22835444775755	0.7440867989438652	1.0	0.0	1.0	0.0	1.0	1.0	0.0	1.0	1.0	1.0	0.0	1.0	1.0	1.0	1.0	11.0	-55080.016582641685	0.0	0.0	81.0	-1290.0307695305826
198780000	-56744.192675835744	-1310.1570440778871	-55434.035631757855	0.42138345041000647	2020.9183425769872	49.02010055173362	0.8989120786742284	1.4435930703032172	1.5175219222928815	1.9846198116597722	3.857240113103593	3.2970431406712684	2.4449525164475223	2.299346874394752	2.3610252916076133	3.9308892066095806	4.039652300674828	2.38126549929455	0.9102801812768041	0.6649684620341281	0.369587368440794	1.56071175389989	1.4857509711019563	0.22697285049821903	0.09354877209368054	0.8767944005156878	-0.3901955925899544	-2.9717086621766193	-4.947217690345672	-4.921328134097313	-2.876070771322186	-2.3278014880028826	0.468	5.824299012351887	0.28921889782753035	0.18164202819008093	0.18897256901418474	0.3401665049682045	0.6334719089038968	0.7473778209269832	9.629309279277149E-4	0.9302411811403583	9.629309279277165E-4	0.9302411811403578	0.666352697720579	0.2884046741925942	0.1315026837649938	1.1896442641182505	0.6011673542132191	0.7376682884628364	6.702193505234244	0.6283572507278145	0.1941772107547586	0.44855146830697956	2.2779794120947554	0.17682493776050637	0.8073901014576828	1.164229670036104	0.580228941788691	1.0	0.0	1.0	0.0	1.0	1.0	0.0	1.0	1.0	1.0	0.0	1.0	1.0	1.0	1.0	11.0	-55059.72517689135	0.0	0.0	80.0	-1239.736973715748
198790000	-56751.165241082796	-1301.1213510553775	-55450.04389002742	0.4385553272035517	2020.9011707001937	49.616815229561986	0.362433347566572	1.34554133643271	1.6765838355558418	2.1499848012365437	3.210292202381554	3.215391417154635	2.197137952251961	3.6930418608753444	2.6814868393992657	3.6055904957092144	3.900731281435366	2.677070401844702	0.8991463531219241	1.1724708999663689	0.14717716863305763	1.3338622135057678	1.7284217745933208	0.45282442821466645	-0.3749440970448533	2.1521615692251235	-0.15227182507126819	-2.969198618534729	-4.7809796964027305	-3.6505145203288496	-4.150203982061201	-5.170903960128864	0.468	4.715225246992028	0.2912979040787333	0.179563021938878	0.193703680107488	0.33543539387490123	0.9548691160611757	0.7990134176126235	9.273084735637352E-4	0.8347230344387447	9.273084735637364E-4	0.8347230344387437	0.5199491108209359	0.6025746656072007	0.2534629694554605	1.2537978656396895	1.1399614407758436	0.7772538122200789	2.6131685947744776	1.3512670184987348	0.2707507362746648	0.680306357794495	0.2874911503105146	0.5482352738105085	0.6853334221405316	1.5032923730797376	0.496822860449812	1.0	0.0	0.0	0.0	1.0	1.0	0.0	1.0	1.0	1.0	0.0	1.0	1.0	1.0	1.0	10.0	-55048.51099213382	0.0	0.0	89.0	-1241.280161817558
198800000	-56717.8797501389	-1265.308459716668	-55452.57129042223	0.43741425577501286	2020.9023117716224	48.92096750075181	0.43237820442923425	2.562578902862036	2.8075161934803696	2.6772440938437425	2.617633781081862	3.4918905885171845	1.9314581501800954	3.13683763868126	2.564332573961578	3.6558358695099265	3.3158095580459173	2.624219718032616	0.574110929093765	1.2883085123523048	0.18260556294838437	1.5959004104276102	1.2139328304837527	1.0412329719642752	-0.19091323995710438	1.2476662492626875	0.03265813044549566	-3.248559731066953	-4.24667934390382	-3.4847778538562113	-5.659300162818897	-7.0119293672843135	0.468	5.4642819876811775	0.2912222889916553	0.18047742288189786	0.19115151185593737	0.33714877627050993	0.20221006578669037	0.5853029339319462	9.152616807723218E-4	0.7608132313543082	9.152616807723213E-4	0.760813231354307	0.5200336197577269	2.2275188459192545	0.6714342564731133	1.6872410671931606	0.9564945921960648	1.4588271350028326	0.15713612567743468	1.1606940815997364	1.0007207388424388	1.238482607220205	4.845996861755861	0.4699215858880643	2.056399358488084	2.6603192249176977	0.2549741567610471	1.0	0.0	1.0	0.0	1.0	1.0	0.0	1.0	1.0	1.0	0.0	1.0	1.0	1.0	1.0	11.0	-55065.99751677354	0.0	0.0	85.0	-1200.2849447278486
198810000	-56710.218565026604	-1277.6949067454557	-55432.52365828115	0.4198067359002431	2020.919919291497	48.92712181736236	0.19365664931672003	1.1895378808582695	2.7723318316586893	2.2054750777288183	2.372869301595418	5.182949214503	2.1441462569810223	3.3947648627937097	2.4290745288073716	3.48694824735971	4.256628330293369	2.588449739692481	0.4660930914605341	1.0405006679899962	0.20810745032334532	1.237564351527776	1.676059577185589	0.5694381612365049	0.1110172244910009	1.3459311635782056	0.5243504651021043	-3.5514173228868526	-6.08757890009819	-3.717712368865806	-4.295964629145148	-2.071232693634501	0.468	5.79974259281663	0.29498993755809705	0.17997394922960797	0.1903147053012581	0.3347214079110373	0.6312352107753044	0.7090632086433561	9.24988488952652E-4	0.9713831193832977	9.249884889526522E-4	0.9713831193832982	0.3347595091835756	0.11390164675663575	0.07740021408380497	1.992848311245114	1.0835235432138155	0.7980559908824141	0.9677075139001365	1.6395375651288508	0.9471522081532441	0.41614610523583595	0.15823866624876742	0.951980234719616	1.2822055904452598	1.391528649690938	0.6616879944683609	1.0	1.0	0.0	0.0	1.0	1.0	0.0	1.0	1.0	1.0	0.0	1.0	1.0	1.0	1.0	11.0	-55064.426809674515	0.0	0.0	84.0	-1210.6488053701694
198820000	-56701.5197432119	-1262.0822451874274	-55439.437498024476	0.4172557360529002	2020.9224702913443	48.865387718684296	0.4911267995069439	1.5256795844352398	2.139449543680924	2.5793143935382083	3.808607631463522	3.7883659932409226	1.811764430624978	3.727424545740282	2.9952969520084873	2.610585294744478	4.194670787241809	2.9767260019809902	0.6159158604966821	0.7896901259328879	-0.07165609899008323	1.4212640968549923	1.8880416143881515	0.3954628081637852	-0.03555224468646283	0.6119337359785706	0.6924522724361735	-3.0516254742525657	-5.702030288682413	-4.094896523139403	-6.629977585019222	-6.550703489796846	0.468	5.407779743063709	0.2937859555928527	0.17971689734250343	0.19042605048579453	0.33607109657884987	1.3137647731378501	0.7851685155722603	9.340506495049993E-4	0.9945379880296815	9.340506495049993E-4	0.9945379880296832	0.4311867429867115	0.43677447459122287	0.4475989517543321	0.019385383958860292	0.7758257966625592	0.7528408406751171	1.113740669086645	0.6475717589983396	0.17982669945762159	0.7773625726594595	0.2793981094658455	0.3903683211979718	0.37154130973800337	1.037366548042657	0.3591507335569696	1.0	0.0	0.0	0.0	1.0	1.0	0.0	1.0	1.0	1.0	0.0	1.0	1.0	1.0	1.0	10.0	-55071.73033748208	0.0	0.0	87.0	-1198.714541267336
198830000	-56722.7636101277	-1284.3277870862687	-55438.43582304144	0.4213947032923642	2020.9183313241049	49.36265418116802	0.2965906523971495	1.680935289107238	1.4495475853374922	3.0786636120903106	3.699778925767376	3.3187660508661	2.8048547152358334	3.1561836033449007	2.6862823084177787	3.449991923458144	2.948294201788532	3.073242902731497	0.8344392226205017	1.2630256673454179	0.281058234786553	0.9825413460053064	1.9209909034725778	0.2709974219408557	0.15564795937449372	0.7395148206563228	0.6032365507053493	-3.2206633877172597	-4.8445302557939804	-4.202881812953722	-2.6941515231409663	-3.2873811846100507	0.468	5.29250167791651	0.29126533478616357	0.17926684879293808	0.18989533061116076	0.3395724858097381	0.7586757550706476	0.7755939381970272	8.990995640963576E-4	0.7490694962584104	8.990995640963559E-4	0.74906949625841	1.3710460438083547	0.5043298450718953	0.07705581404463209	0.527160979831355	1.3376100408724163	1.395687321575257	0.17136274968850745	0.6205499613689022	0.694018570827781	0.7352606384079108	0.3251453951232218	0.29113638538186143	0.5659488925748766	3.47603748537428	0.4075690613092045	1.0	0.0	1.0	0.0	1.0	1.0	1.0	1.0	1.0	1.0	1.0	1.0	1.0	1.0	1.0	13.0	-55057.149737749394	0.0	0.0	80.0	-1222.9777667779485
198840000	-56768.5652154994	-1315.582377018076	-55452.98283848133	0.4338509894148238	2020.9058750379825	50.215285179653876	0.46739912695283825	1.3571407336197803	1.0810428594850956	2.331291558786079	4.128988926621273	4.181577958462127	2.1074488458818905	3.4673783712599375	2.973925218915458	3.4962680171719596	3.702570782373061	2.8988740202719683	1.05602595694315	1.503793085281184	0.23739131889034998	0.9548989813711246	1.4128849876199365	0.4464771119511135	0.9045582878920838	0.4797645469675469	0.03462372154342164	-3.0794963085286717	-4.4802976901236695	-6.600613978200323	-8.94295199091998	-13.448584151058643	0.468	5.173992669326703	0.2939833262771524	0.18116715911021683	0.19207914530563336	0.3327703693069979	0.893999693779686	0.755973949818692	9.065645577449118E-4	0.810438728413652	9.065645577449104E-4	0.8104387284136536	1.5019104820596785	0.5233556888882018	0.14877436817343262	0.07253218635675622	1.2543644953819666	1.6999772190398608	0.02277286284588015	1.0647202640533515	0.8285425265798207	1.0827032081140031	0.613502173894176	0.5368510196207642	0.15261224039643592	2.8986235603508943	1.6237726445924665	1.0	0.0	0.0	0.0	1.0	1.0	0.0	1.0	1.0	1.0	0.0	1.0	1.0	1.0	1.0	10.0	-55079.21500827955	0.0	0.0	84.0	-1255.1796929517932
198850000	-56760.43114459697	-1302.5074738841029	-55457.92367071287	0.44501728904050186	2020.8947087383567	49.41031476989977	0.6306075802624569	2.5547884990339473	1.6115167164623168	2.5390088257747365	3.331924638408492	4.257448440791679	1.748129856918903	2.8725021326306592	3.168968983953452	3.2490784295482054	2.937932013359197	2.8970726398843065	1.0261473919152682	0.9433638502590179	-0.1704668467953297	0.9085443424678288	1.4686070097501407	0.42764784563641983	1.043763087123541	0.6672806277859877	0.47979176962791126	-2.6669095552579325	-2.6903621905500463	-4.7036182481550926	-5.579239602023833	-5.419176873530592	0.468	5.1622380589840855	0.29500506943006694	0.18213228597366948	0.19265651097463207	0.330206133621632	0.6545523249895095	0.7665985344942939	8.974125895748075E-4	0.7051669789824139	8.974125895748076E-4	0.7051669789824119	0.5758016655668411	1.3678184269976537	0.7430951740215258	0.6086011252050783	0.8708693357503866	1.0326983061962005	0.289825117810965	1.2965925730175474	0.8430592952304709	0.5369271679474695	2.3478224550165385	0.3815502427567427	1.4843910353573597	2.316168332689598	1.1401435421510546	1.0	0.0	0.0	1.0	1.0	1.0	0.0	1.0	1.0	1.0	0.0	1.0	1.0	1.0	1.0	11.0	-55101.7357364068	0.0	0.0	71.0	-1244.234288999977
198860000	-56779.43156055739	-1322.3832669939104	-55457.04829356348	0.43331131958732216	2020.90641470781	49.59178652276723	0.5148776499545339	3.1432485024514376	2.000924746168522	3.066833716327964	2.7068599281097434	3.4285191900227456	2.1068932845025365	2.6649855345757913	3.5365409462480355	3.423136223868587	3.677787798152399	3.066207385387499	1.1509376391032426	0.9793451249444859	0.06743578850598056	1.281365116889436	1.664634138627033	0.8788997926375605	0.42093455917789346	0.23494733430185089	0.7199930880692922	-2.828447991692119	-3.559592366723752	-4.681629522498768	-5.77045614674212	-5.602349794672941	0.468	5.344134821021969	0.2900264357505829	0.1780127895063521	0.192248368217127	0.3397124065259384	0.8768418605164473	0.7545477089339794	9.250819076544811E-4	0.7754411316293072	9.250819076544815E-4	0.7754411316293097	0.3331685129826819	5.134135238272398	0.4726257630040876	0.461679388373848	0.7003651622733945	0.5518680557909346	1.7987980877401797	0.47616935933934906	2.237378663291785	1.1404590330172184	0.8137365711879947	0.5358271957440245	0.8822809992781047	1.154957886186952	0.6229399122674103	1.0	0.0	0.0	0.0	1.0	1.0	0.0	1.0	0.0	1.0	0.0	1.0	1.0	1.0	1.0	9.0	-55104.095427619024	0.0	0.0	81.0	-1262.8134855175479
198870000	-56804.68655657616	-1333.3859022267648	-55471.3006543494	0.4238949925163142	2020.915831034881	48.44280977237382	0.951992270470116	4.227486726384438	1.9426695847334812	2.9732706982603414	3.2636480333744653	3.2194863863254555	2.4335636473732047	2.333112024502445	3.358648190535311	3.8400570950773654	3.1924938542170174	2.453011863326686	1.078297985800595	0.7199302512360439	0.003411357883173885	1.3189279014103779	1.7156740204320269	0.6018146762374488	0.2486576064730531	0.2940883481515095	0.6706162107968385	-2.8532516776986467	-4.889212097229377	-5.719611448063606	-5.599236163323488	-5.39890971260249	0.468	5.164339713141859	0.2914317470861613	0.1813041283415815	0.19035126524563822	0.3369128593266195	0.7452959870926917	0.7584170423689973	9.4354529404954E-4	0.8057280719866586	9.435452940495425E-4	0.8057280719866577	0.38405713244857964	0.1502870962962317	1.1061468048414673	3.463101933370329	1.3917538938744163	1.1421964928188628	0.27209245625357115	1.720990400462483	0.3553287787234058	1.051275526410756	1.8970242017707077	1.7254376759246972	0.8532340119632031	1.654627877174005	0.3442211480841411	1.0	1.0	0.0	0.0	1.0	1.0	0.0	1.0	1.0	1.0	0.0	1.0	1.0	1.0	1.0	11.0	-55099.72453381398	0.0	0.0	79.0	-1268.5767087498593
198880000	-56816.08577369449	-1351.8790073043863	-55464.2067663901	0.4195053898939253	2020.9202206375035	48.393819965113984	1.2954067288709512	1.4421973257583565	2.549894945023153	2.946486493855964	3.3149881231257448	2.8698200469202844	2.797552290226881	2.720896268996798	2.876728554489718	3.6188517347697022	3.5476788067564184	2.438257932856087	0.8498232774850641	0.7180096472280251	0.15757740497632716	0.9526778109410847	1.0937762582328425	0.49748040284377554	0.12207130917016976	-0.032660520593181766	-0.181555288185073	-2.5044972364450038	-4.155420513965484	-4.06757495070548	-3.4895657222179253	-3.962709401114835	0.468	5.157334303967025	0.2899692121845512	0.18042370487492904	0.19182173545756065	0.33778534748295963	1.0345717962122645	0.7964401373668898	9.143340759991812E-4	0.7249883980269999	9.143340759991805E-4	0.724988398027	0.4612500428472732	1.9532117935061186	0.07942803375835197	2.1066223845244063	2.235951101707168	1.8704056702569096	0.7334120147999447	1.0117152190699916	0.1674873747525623	0.8222025558852111	0.28120144688604454	0.4125336883589041	1.9471450588496928	2.821913284855399	0.23682521029810483	1.0	0.0	1.0	0.0	1.0	1.0	0.0	1.0	1.0	1.0	0.0	1.0	1.0	1.0	1.0	11.0	-55096.14871732391	0.0	0.0	84.0	-1290.5546517861642
198890000	-56835.82619948011	-1380.870138278691	-55454.95606120142	0.4424312429513725	2020.8972947844459	47.88381191491461	1.392602209748925	1.2715755968922886	1.091749079529878	3.185395044637856	3.55226325976682	3.023108978067607	2.3705817504207936	2.5242862411174776	2.951521794171641	3.0410514729851355	3.1599782552051963	2.459136979335784	0.9271164474274435	1.0811512547483988	0.5662255722539471	1.1148181971616342	1.169167668824075	0.3118132473837444	0.79896088562744	-0.08178761082366848	0.4167163468008114	-2.5547763312811695	-3.643702544628692	-4.463374674706996	-5.410161130070167	-7.056381650192554	0.468	4.760838003614088	0.29460936307303587	0.17949463676104507	0.19248530482872223	0.33341069533719736	0.9204558418976002	0.7765130966194442	9.483376438050548E-4	0.9812605401645522	9.483376438050572E-4	0.9812605401645537	1.6314815405882013	0.19864583601534097	0.0039069448434973	1.6797012984264779	1.6884490654471678	0.8804570641311732	0.13189890285951722	0.5736455205654476	0.4139204086215853	0.8682410354723431	3.7431647760937823	0.18776052220048653	0.6346040515433705	2.408462644476683	0.6206634467101221	1.0	1.0	0.0	0.0	1.0	1.0	0.0	1.0	1.0	1.0	0.0	1.0	1.0	1.0	1.0	11.0	-55105.48962200635	0.0	0.0	78.0	-1309.230502893887
198900000	-56833.36144013973	-1359.2691653850882	-55474.09227475464	0.4343057619256394	2020.9054202654718	47.53742931143266	0.7946123558216306	1.4357698733100346	2.172450102547236	2.2714680819747315	3.50820788253577	3.268977723122903	3.0011751648031164	2.050727631818786	2.627362502742789	3.4644375384389656	3.1050681034780996	1.7449777464670466	0.8645120343178676	0.6816512847996145	0.5431841136247114	1.2849215607875548	1.4548767536514835	0.24250527962276547	0.455952642473253	0.6678483666043906	0.802047559543553	-2.201038330749301	-3.6691733878546815	-5.919369818140266	-4.265901945885584	-4.05595201074048	0.468	5.831175550182407	0.29392911869679045	0.17858892861454653	0.1921863808264023	0.33529557186226117	1.2261839987300782	0.8146103831908622	9.50319395283021E-4	0.7740200575304957	9.503193952830243E-4	0.7740200575304976	0.9961422851544597	0.10107778225456858	0.2462101025257744	0.5267381860170816	1.8141662699987269	1.2303913744318096	0.05041204315108604	0.4554011056416583	0.36742548955675636	0.8670440641654786	0.7006065103566479	0.2490205006311265	1.7100121689618286	2.9491963163589996	0.3707848373439894	1.0	0.0	0.0	1.0	1.0	1.0	1.0	1.0	1.0	1.0	1.0	1.0	1.0	1.0	1.0	13.0	-55097.97667796316	0.0	0.0	78.0	-1295.8690516484367
198910000	-56766.78092741283	-1329.2840222622947	-55437.49690515053	0.4205343727385879	2020.9191916546588	48.58793333344336	1.0663937647238755	3.3641026761091	1.4734616522687887	3.0548719856286444	3.729599505049248	3.2262386591334957	2.2362348627922755	2.2156989311177737	2.613792438144812	3.047889494268949	3.2929480898926067	2.078192003703973	0.956823743464959	0.4543427821983709	0.545239402039248	0.826281979922044	0.7817693587062235	0.7897456266959524	0.13486531029079576	0.685288011318958	0.03166389576787692	-2.4697122363719393	-3.451180414719	-3.0393305235028336	-3.4885146190164877	-4.829320008380276	0.468	5.202235627930946	0.28898268956282086	0.18162108348070294	0.19055442425093233	0.3388418027055443	0.7525296750357849	0.7467145930285926	9.452509261171825E-4	0.6201834867817566	9.452509261171844E-4	0.6201834867817567	0.3199454144552828	0.6545263245080832	0.08549651318096455	0.631626401735646	0.6925059800906544	0.998066559373841	0.03452593778316587	0.3895685557955241	0.2907341576986145	0.7681024006681401	0.6807583863996824	0.09723887618985219	0.6218826978868777	1.0491062884612237	0.28523946238113485	1.0	0.0	1.0	1.0	1.0	1.0	0.0	1.0	1.0	1.0	0.0	1.0	1.0	1.0	1.0	12.0	-55067.713355638334	0.0	0.0	79.0	-1280.9672355078535
198920000	-56764.440390752934	-1338.196964948946	-55426.24342580399	0.42108171119267385	2020.9186443162046	48.224492482665056	0.5285570771612537	4.031126722212809	1.2346214963584918	3.3063402765750682	4.090517503824993	4.75321869870412	2.3951088633246025	2.187909543617953	2.742877955825856	3.3322788032999613	3.5677513125289324	2.184856274349944	0.8186654468258168	0.6515812224656229	0.3768490242892088	0.8984346719272108	1.2519902411892498	0.3688316483369392	0.3697539286563044	0.25353577892663764	0.19015547976725083	-2.1669665415310817	-4.500863331634046	-4.811118577836013	-4.88879226338871	-4.987047305655153	0.468	4.845413893793383	0.29156424881335247	0.17833329180716012	0.19238216082697893	0.33772029855250907	1.6922221165695808	0.8357630610545213	9.7588009554598E-4	0.6616570164630431	9.75880095545982E-4	0.6616570164630434	0.6332370474661361	0.16840790056849503	0.02777367685151132	0.611758317723241	1.7908888311193878	1.3246327015131456	0.017082113449926148	1.0031073767501049	0.26434850051230774	0.7198572029826784	0.08612203642725257	0.8499857472793243	0.6676330637598548	2.0778894362995177	0.568245636647173	1.0	0.0	0.0	1.0	1.0	1.0	0.0	1.0	1.0	1.0	0.0	1.0	1.0	1.0	1.0	11.0	-55075.17917818472	0.0	0.0	77.0	-1286.0914917498176
198930000	-56800.26844386029	-1360.3049096797454	-55439.96353418054	0.43129275318105226	2020.9084332742163	48.10525997339129	0.5584727119047119	1.7078007885069821	2.126459436945947	2.8947458028147435	3.3210699387553233	4.255704940599368	2.2190976420159783	2.5029126490077744	3.230988158558786	3.1387842191078574	3.19075217760558	2.629866108578865	0.8503564306175105	1.0499750853949235	0.2982446877953549	0.7356184730102131	1.0357058263748091	0.7322344330386527	0.2518153349218699	-0.049553181406657154	0.46772905165315015	-2.2337166102448887	-3.8526880011791955	-4.714110236286181	-4.6724539462318235	-5.928815033147164	0.468	4.8416050951565115	0.2911440869481321	0.17856314357248138	0.19065454597178055	0.3396382235076066	0.7894249549306401	0.756969442511046	9.553916228518081E-4	0.79052410348591	9.553916228518072E-4	0.7905241034859087	1.0217697399519812	0.3313153684336576	0.04713372145429692	0.24999598834135278	1.7228913567756567	0.510123603448177	0.870128532028174	0.5485492825895686	0.4779247428097447	0.8321968738117194	1.6841189336195552	0.5625583932871907	0.8171073599074608	2.171873161962353	0.15234051534900997	1.0	0.0	0.0	1.0	1.0	1.0	0.0	1.0	1.0	1.0	0.0	1.0	1.0	1.0	1.0	11.0	-55094.15220856696	0.0	0.0	74.0	-1302.5515142186482
198940000	-56812.95634453929	-1346.5361844738288	-55466.42016006546	0.45348910863099484	2020.8862369187664	48.4537982073875	0.6773663903531947	-0.7409202731433607	2.0940557019598254	3.4181995683992508	3.389827222050975	3.995380123560861	2.5684892964463786	2.2529058863013667	2.913694233626869	3.0626849867719224	3.498368944127913	2.9646319116324933	0.9629983922266776	0.43971770750907935	0.3095521290340948	1.4397887398859774	1.1527296865820689	0.2808715762386597	0.6136105439566117	0.5626812446458931	0.5343258264058169	-2.359113471604358	-2.7877749907348197	-3.420480551192865	-5.30764666781581	-4.49583843964707	0.468	4.988404138112705	0.2942910806587898	0.1813353111785311	0.19095791821174699	0.3334156899509328	0.8284353961564196	0.7705170113214143	9.58356255984724E-4	0.7855388755789628	9.583562559847245E-4	0.7855388755789628	0.8899115242647719	0.9670918558150264	0.6447019210629338	0.16973898968146253	2.3223229114328063	2.545959419194522	0.1368928974497746	1.6867105429231792	0.37878372234071345	0.8957614968987487	1.3700591071422825	0.4630653493606345	2.5550693255563415	2.728860590924128	1.9087625339331487	1.0	0.0	1.0	0.0	1.0	1.0	0.0	1.0	1.0	1.0	0.0	1.0	1.0	1.0	1.0	11.0	-55106.264101288136	0.0	0.0	81.0	-1280.779778853057
198950000	-56830.28802812823	-1357.6427908798319	-55472.6452372484	0.4551742349443652	2020.884551792453	48.79686820242214	0.797180275143777	0.7147903617549918	3.034362945592264	4.741103872745246	3.971474268102847	3.074739855513793	2.233155475870863	2.868147970683067	3.1389113794103625	3.039887915534837	2.9345415790803533	2.866889727999476	1.1873007841439542	0.5303026564275	0.2922203437063887	1.083320455996659	1.2072617259800429	0.7647754062643871	0.5258626409730816	0.12701318889616242	0.48082572452734934	-2.5746525936848874	-2.973575298398953	-2.9949354520898472	-3.033705286083504	-2.036779735503652	0.468	5.314837229757684	0.2942556637028255	0.1802919944708432	0.19280421178835744	0.33264813003797455	0.6287497206805457	0.7205239558821702	9.721669962388351E-4	0.6758871592395665	9.721669962388364E-4	0.6758871592395661	0.6793774260749421	0.8272708475352847	0.42432594768970544	1.6145636399319623	1.527131462010331	0.7765585295545083	0.6758191037122505	1.0506280221031585	0.4039477404309546	0.3323376890535818	0.10188834211068616	0.14808186334549622	0.4124378971391601	1.1207058210431842	0.8331040314278843	1.0	0.0	1.0	0.0	1.0	1.0	0.0	1.0	1.0	1.0	0.0	1.0	1.0	1.0	1.0	11.0	-55102.84698720114	0.0	0.0	79.0	-1305.9290090292855
198960000	-56846.74762943901	-1364.5231091670757	-55482.22452027193	0.434041154034665	2020.9056848733626	48.8611704393133	0.8168952140389819	0.10143579716969997	2.5278241177191587	3.621323582274154	3.329303255785442	2.946252430231762	2.4132051474537106	2.1400282245285323	3.2766003578362213	2.525835317573902	3.304423810981192	2.777363815598181	1.1795145680707582	0.6401687991996884	0.5093413364604826	0.8350038561120087	1.4303559876104373	1.1886122099424483	0.43747944059506166	-0.1130451505861503	-0.4998079217744271	-2.638458816468537	-3.525880386587818	-3.816307444427214	-2.168079061116745	-2.426882968122718	0.468	5.014298905197349	0.2949694836294842	0.17654066183355066	0.18918776857124703	0.33930208596571887	0.8624122675339332	0.7686039826934287	9.31196702992936E-4	0.799297930187281	9.311967029929348E-4	0.7992979301872821	0.5990973210104683	0.7210739426623587	1.5377837005456618	0.12567205096200496	0.8998462736407665	0.6092723009919918	0.3001493780152495	0.7142990510358372	0.18359231639174983	0.5507588348800408	0.27527721095855623	0.41332754558156914	0.5607596605711797	0.8444097680748802	0.3614333193895705	1.0	0.0	0.0	0.0	1.0	1.0	0.0	1.0	1.0	1.0	1.0	1.0	1.0	1.0	1.0	11.0	-55107.89163052692	0.0	0.0	80.0	-1308.4744546759766
198970000	-56777.19763094344	-1324.8302798954692	-55452.36735104797	0.42653683336917836	2020.913189194028	47.975614479021544	0.8090288470975188	1.3595375423510068	2.419856299523474	3.8155871672443227	3.4924188838571304	2.7916524318468166	2.4256605657393564	2.231010728122874	2.2836377189200308	3.0502301714233355	3.70047142249454	4.196920263797167	1.137106936182552	0.5647104064052992	0.3433085399725683	1.0090436516243857	0.862886471440867	0.6302111205955827	0.5785174751136055	0.1438065893749479	-0.9820051779807972	-2.5420282088910398	-3.8197546454891107	-3.8437940059363505	-4.473346918135904	-6.232761763490904	0.468	5.723630958105251	0.29241636946336624	0.18059070948550496	0.1911012177063941	0.33589170334473545	0.9079628233443335	0.763666863309017	9.849229983981962E-4	0.9333071788657537	9.84922998398194E-4	0.9333071788657521	1.4019780322639346	0.5539801103988178	0.3146322007451783	0.3724989561168068	2.606869068514557	1.7113498633037556	0.42327042133926157	0.8187384160392033	0.502800082744498	1.5831068176330103	0.05443405413834609	1.5369920755815147	1.2697957707537744	1.265214659083426	0.5224977860019486	1.0	0.0	1.0	0.0	1.0	1.0	0.0	1.0	0.0	1.0	1.0	1.0	1.0	1.0	1.0	11.0	-55083.75595962163	0.0	0.0	83.0	-1256.461035083003
198980000	-56800.35800808883	-1336.0271662563607	-55464.33084183247	0.45390804298261606	2020.8858179844146	48.37975550949636	0.7661236395331392	2.1950430073279765	1.9401011267128814	3.053669148929232	3.2390000349280497	2.605661409217021	2.4746062200653434	3.531570714985394	2.691711383120167	3.168004069965867	3.3995890596601153	3.49635874419203	1.260400548676758	0.5873882235613823	0.25707366522614106	1.5803148362743595	1.2050114641127028	0.7944523017935263	0.11997411049781587	-0.3373276946660641	-0.880788151893819	-3.248441742622413	-3.720346844315197	-4.011114313928241	-5.169433892088305	-5.621679342862538	0.468	5.126025188372787	0.29546671497448274	0.1771724580936491	0.188595944644816	0.3387648822870529	1.095355613823696	0.7785401997828075	9.472699602199738E-4	0.793113024721859	9.472699602199718E-4	0.7931130247218589	0.8666609916768909	1.3150450681950394	0.8021702830367214	1.068065101668973	3.485940967879278	2.8222791666627383	0.3176970691997739	2.4022889625172956	0.48937950259679214	0.6487262832168262	0.7359958837086452	1.0270880757716665	1.908912927249134	2.461814338846716	0.7142049104885007	1.0	0.0	1.0	0.0	1.0	1.0	0.0	1.0	1.0	1.0	0.0	1.0	1.0	1.0	1.0	11.0	-55083.07104064595	0.0	0.0	81.0	-1267.8593855814718
198990000	-56812.2734438042	-1353.9382835429437	-55458.33516026126	0.4267837645980513	2020.9129422627993	48.4124513249824	0.7899087685875372	1.3643073539075208	1.501044992802005	3.3762564251713334	2.656568563860036	2.6221668390970456	2.8531672645722863	2.4614070581624916	3.0241186941466562	2.6695345153822196	3.397284655191273	3.8160829557996885	1.1880783324281843	0.6875262508221901	0.19075471694339488	1.2613702660363644	1.7946247659085752	0.6561967535569975	0.30943752873253993	-0.24106106719245246	-1.1658806286383572	-2.897510172070948	-4.797221830833958	-4.523300495685792	-4.410581329539456	-4.05977764250805	0.468	5.224287009201944	0.289786084819676	0.18273749733108494	0.18988107981908942	0.3375953380301504	0.9227018968708066	0.7963243723991279	9.235409407166374E-4	0.8516810829747268	9.235409407166377E-4	0.8516810829747276	0.7042973252322258	1.06186245460734	1.2989006694920504	1.0095734270608896	1.4511501210300373	1.9162538166332757	1.5156402328918006	1.15090144874805	0.7182064245820712	0.5520661238370397	0.35159633276975233	1.611831938802723	1.010120232205353	0.9624645721646264	0.8575787041897124	1.0	0.0	1.0	0.0	1.0	1.0	0.0	1.0	1.0	1.0	0.0	1.0	1.0	1.0	1.0	11.0	-55082.432370480594	0.0	0.0	78.0	-1288.055617092984
199000000	-56812.569914033615	-1342.2206216601132	-55470.3492923735	0.4229597761649198	2020.9167662512325	48.23788248848035	1.407268007190637	2.153332521178828	2.507758557055296	2.34364708491175	2.174011372062051	2.6638090317199654	2.926026854874773	3.3504456746520197	2.7821559137164145	2.9539809915043542	3.7144518145126697	3.3724813783635974	1.3234373851022252	0.8938815106741692	0.08617638088303513	0.8064488160345659	1.3871542428437738	0.49545389289022557	0.32904191854281184	-0.11987641508522998	-1.5254966712659204	-3.219778330835191	-3.482760845132395	-3.647464365553285	-3.599302974048038	-5.368790971101216	0.468	5.176667004036431	0.2944370380804614	0.18048827740000684	0.1881506924811464	0.33692399203838613	0.6709040099492022	0.7289957742572265	9.392851929841894E-4	0.7216414325760601	9.392851929841888E-4	0.7216414325760611	0.11138898171800193	0.1018942773272043	0.3822691062071814	0.3244112474368432	1.1398328767788448	1.3539418807148271	0.6343990325367076	0.5169537496986174	0.33136299744410197	0.8254945193813054	0.7465695459669436	0.5646878830676232	1.5492275501478026	0.7716438442995489	0.46402016138974034	1.0	1.0	1.0	1.0	1.0	1.0	0.0	1.0	1.0	1.0	0.0	1.0	1.0	1.0	1.0	13.0	-55091.74279770452	0.0	0.0	75.0	-1284.3755005337607
199010000	-56821.19574616868	-1360.5038193692646	-55460.691926799416	0.42184205385485024	2020.9178839735425	47.58414369013591	0.7842092950443987	1.5998976484155603	1.1382037422012106	2.9365250486469683	1.5498190760236956	2.5664735286241496	2.4984551805365434	2.512626718744162	2.7245439285196014	2.8510830431969105	3.2945652738797	3.4493060600878547	1.191563021743601	0.972340057732011	0.0452294932244247	0.9446900867174347	0.7802816975131399	0.5050233131177531	0.5402500519078584	0.1855944407551648	-1.1950688657164756	-3.0769570943998525	-3.6012192822637203	-3.7525042482378312	-4.106068102657686	-4.432148817742084	0.468	5.1158798643671295	0.2933374859867113	0.18133158567729263	0.19050017875519012	0.33483074958080666	0.9330278546814382	0.7893362435797147	9.386520795327515E-4	0.8709845801875917	9.386520795327531E-4	0.8709845801875932	1.3102060696680178	0.21398692127926858	0.6779510518612674	0.6368461651378032	1.3378785545098286	1.1656715328435887	2.8123933579341758	1.0474910731834601	0.2348080500391391	1.6575163976108467	0.359832799041678	0.48271162291873265	0.9055919939374787	2.0733564131720317	0.8171695877458064	1.0	1.0	1.0	0.0	1.0	1.0	0.0	1.0	1.0	1.0	0.0	1.0	1.0	1.0	1.0	12.0	-55075.8472563701	0.0	0.0	80.0	-1292.5310247406283
199020000	-56788.62399486748	-1342.1890739263206	-55446.43492094116	0.42651963072498045	2020.9132063966724	47.5890219248022	1.1701316956576853	0.5306722226269878	1.651544469246494	2.158592462185327	2.1586070853991894	2.999648068160315	2.4120247300157573	2.479843238528645	2.8880865260172635	3.034274743046169	3.5674476220641225	2.931088014608813	1.3415191506016422	0.9263740023879081	0.007519196010830512	0.3819889344749504	1.3251190780252893	0.418242881043048	0.8179522885394492	0.5089479272771297	-1.2753906242220527	-3.149253450551653	-4.388841678313502	-3.65476479870627	-3.645318819714635	-5.093552346779358	0.468	4.993638962360754	0.29514923908746654	0.17737393397987491	0.18995314188915416	0.3375236850435051	1.3580817053789025	0.806403401680281	9.567470342623359E-4	0.8566299078684454	9.567470342623364E-4	0.8566299078684436	1.1576164656122472	0.1705013490270153	0.5027216126444775	1.7821039613856333	2.173385452964278	1.11356169241513	0.24560157485672254	1.3573779079717272	0.6772080793185703	1.2455498577288346	0.041686643836564785	0.9738871039640734	1.069154402223671	1.7207931783880885	0.6529938175306281	1.0	0.0	1.0	0.0	1.0	1.0	0.0	1.0	1.0	1.0	0.0	1.0	1.0	1.0	1.0	11.0	-55059.2674135979	0.0	0.0	87.0	-1276.8487030412746
199030000	-56827.61308900992	-1365.0125395804691	-55462.60054942945	0.4276847424629579	2020.9120412849343	48.18385353775876	1.3028326312984833	1.1754246607890457	1.8535593493879374	2.4747911626340486	2.470322497022701	2.964748149888008	1.9673353215158491	2.5070042635378065	2.8593076913165576	3.327218049151771	2.714834088408237	3.06975081144413	1.6080590877412755	1.2278747916728705	0.062070081036782916	0.6026082130226009	1.5868146968417172	0.46857247111931954	0.5606369664463917	-0.12163945567179861	-0.9367558459387382	-2.669533907719029	-3.401249917436705	-4.586823692757023	-4.038447624487369	-2.987319588396161	0.468	4.803645211780028	0.29344202644405987	0.17857844507413598	0.19238481347402256	0.33559471500778243	0.782317023595601	0.7124340082394978	9.418552974752428E-4	0.5901882293815406	9.418552974752441E-4	0.5901882293815421	0.6624207336701277	0.407579943686393	0.18224027114455768	1.146167152280254	1.121802175660184	1.0275330592456025	3.2469618425158475	1.4192141581727045	0.7486754346508041	1.126481793600464	0.0038932065040892688	0.8394418216477507	0.8015129118460323	0.8101538233303213	0.6431537627041718	1.0	0.0	1.0	0.0	1.0	1.0	0.0	1.0	0.0	1.0	0.0	1.0	1.0	1.0	1.0	10.0	-55069.36181734772	0.0	0.0	81.0	-1316.1459674288692
199040000	-56810.30499364696	-1353.6485625928888	-55456.65643105407	0.4492652267808116	2020.8904608006164	48.204653787765544	0.795888443368148	1.4228409408580798	1.9261167975909936	2.811615609811043	2.5438114752429137	2.6656238749251777	2.9053052309434895	2.0771215817319617	2.8224119089948143	3.521305781255437	2.4570657569406804	3.867873100475214	1.3461088336667177	1.1044457555846503	0.0755822188303488	0.9629448044101323	2.1011403827045605	0.37220634503476807	1.308830656500041	-0.24790403811244588	-1.3047511477584488	-3.2465191931694757	-3.276834793558986	-3.677549579358159	-4.411853532756402	-3.9957279276127635	0.468	5.3966202898300635	0.29363012304175806	0.17969356577281298	0.19238481347402256	0.3342914977114072	1.655859935199918	0.8146105337574989	9.507026661470289E-4	0.6983090884906065	9.507026661470293E-4	0.6983090884906075	0.5992076918931616	0.7739807037767906	0.37212646535282423	0.9926094182885149	1.1933941071004215	0.8520933366093453	0.4011305813565104	0.2322068252609072	0.0826936233636042	0.5294793013657058	0.3508279641018887	0.3416295097729262	0.36133122159923725	0.6122267578662285	0.7245288597703567	1.0	0.0	1.0	0.0	1.0	1.0	0.0	1.0	1.0	1.0	0.0	1.0	1.0	1.0	1.0	11.0	-55081.763408621904	0.0	0.0	77.0	-1301.6660014309382
199050000	-56826.82330073481	-1356.63963790379	-55470.18366283102	0.4452782817913848	2020.894447745606	47.45237715533206	0.5361217735299033	0.854526800547019	2.179042178485998	2.0067024636762403	2.168009803722298	2.540890768568052	2.4216854078870944	2.2148174551545345	2.6178993073346666	3.0155307891978382	2.758806740313279	3.188720319641189	1.5521904777201383	0.8986522957051005	0.1867367563383194	1.2587934419368128	1.742181373882211	0.13077476063487534	1.4612121928875816	0.018725063825580368	-1.3729032446989393	-2.637759753247395	-3.5420613405762595	-3.748497356500733	-5.470412609269468	-4.7395024264606995	0.468	4.613288771880389	0.2930782021362628	0.18152379891551343	0.18757451742332337	0.3378234815249013	0.4101126640027451	0.6945101434121479	9.424994475385794E-4	0.7207165646677824	9.424994475385763E-4	0.7207165646677797	0.8524724285983949	1.7162365214341515	0.8825752112537093	0.3087922865534475	1.3439656400003188	1.6094061232114139	0.1834766961179349	0.30836463544290565	0.45270347084610485	1.3468635120921657	1.8515150367955844	0.3601648234687151	0.5039717793217486	0.8811465466740789	0.6770171434100051	1.0	0.0	1.0	0.0	1.0	1.0	1.0	1.0	1.0	1.0	0.0	1.0	1.0	1.0	1.0	12.0	-55088.72182724623	0.0	0.0	78.0	-1300.0280759264358
199060000	-56821.44305567866	-1367.2355892594746	-55454.20746641919	0.447139561810199	2020.892586465587	48.190220035845925	1.6506424324254567	2.8608872211683445	1.827067004731826	1.9763569045781497	1.9446553570126761	2.5647000181281503	2.3770025455828914	2.2149665553932594	3.932914508971714	2.924372370549025	2.7601101457511437	3.2590253706600283	1.5170858371230975	0.8744715292350841	0.16055678654679287	1.2307890967429198	1.2412862402523985	0.4407687846530982	1.0846255569903567	0.10367321229329589	-1.1758075631748843	-3.1087112831510186	-3.4422382394987134	-3.8834176464487884	-4.248039555943497	-3.002317658362747	0.468	4.8276606291094435	0.28968870314757883	0.17984861552616022	0.19364047509283105	0.33682220623343084	0.8014986142641719	0.7630830587326861	9.65384903253789E-4	0.6100178287254281	9.653849032537885E-4	0.610017828725429	1.0006176633136226	0.9075753318949151	0.4680826296090287	1.2250979677049623	1.1487446068113356	0.8193837819279284	0.3023766476563969	0.8374107855313117	0.4358148418262186	1.3576824040641486	0.4081334682438927	0.4247821520817172	0.3931095512736325	1.186788278077821	0.9085628193299359	1.0	0.0	1.0	0.0	1.0	1.0	0.0	1.0	1.0	1.0	0.0	1.0	1.0	1.0	1.0	11.0	-55085.959256187365	0.0	0.0	75.0	-1317.3160961614847
199070000	-56851.99243866869	-1385.757600027324	-55466.234838641365	0.451216456686424	2020.888509570711	48.23926982643717	1.3546310876580387	4.400702677389252	3.59948877175658	2.3236265757960965	2.2910819040685846	2.251342194152245	2.600514334867937	2.3744931800977445	3.9207066572361677	2.853855045302391	2.68890814917691	2.81307915469548	1.828166091776334	1.0128968750430205	0.2931924297061127	1.0857183570318076	1.6578497972192021	0.46284830857550485	1.0365376683433034	4.971573485242423E-4	-1.018987875092288	-2.731983322465978	-3.326115489838406	-3.564876844956184	-4.2137930106053325	-4.274141557966683	0.468	5.303652989918471	0.29402585370281714	0.18364840824609602	0.18874036461240767	0.3335853734386801	0.6785181725714378	0.760420594260281	9.82659029602557E-4	0.7860497678639972	9.826590296025568E-4	0.7860497678639985	0.8775166114142633	2.544431384527749	0.9763751655496399	0.21814852072632926	2.1366563427136036	1.190425947788672	1.5966746639049452	1.4315010248463504	0.5333734746636637	1.79765984901045	0.8141203834219392	0.6363145319117525	1.216216129374096	2.264794241194443	1.5292248733770861	1.0	0.0	1.0	0.0	1.0	1.0	0.0	1.0	1.0	1.0	0.0	1.0	1.0	1.0	1.0	11.0	-55100.732300674565	0.0	0.0	78.0	-1319.5632711996632
199080000	-56880.693919793535	-1387.8584847480868	-55492.83543504545	0.4255399054777411	2020.9141861219196	48.372813264029155	1.2273219135470759	1.6213383666917247	1.8477725433178902	2.28546878774111	2.0012140472670947	2.6584942759927186	2.581840154996058	2.41820755889451	3.3498984993561582	2.7564849471434254	3.1105030127391826	3.0769622082631582	1.8805668533647457	1.20573400017007	0.013041977285293854	1.1366188190011066	1.3038629002126492	0.2799109474238695	0.6625332600963985	-0.33012788764816786	-1.1638242600961926	-2.9945742625218768	-3.756828108602119	-3.5461972675412126	-3.500577163677586	-2.62887678442255	0.468	5.23783819820051	0.2939683841932801	0.17616601862578551	0.18930155331555537	0.34056404386538	0.6531991704824607	0.7303469122066054	9.186018281803096E-4	0.8864997072084544	9.186018281803111E-4	0.8864997072084575	0.44951784359349867	0.022537637520073015	0.4023017028187876	2.218531110609077	1.406340095344485	1.5345282200257306	0.1772808837837383	0.4957859936840284	0.47248136662965856	1.5445928055966136	0.4566182519095633	0.3562738753985462	0.7768072954789375	2.549952174774726	0.5026309912045548	1.0	0.0	1.0	0.0	1.0	1.0	0.0	1.0	1.0	1.0	0.0	1.0	1.0	1.0	1.0	11.0	-55119.17060664979	0.0	0.0	80.0	-1323.205782746399
199090000	-56868.21377758124	-1414.7264605711837	-55453.487317010055	0.4612592717719468	2020.8784667556254	49.421388203712766	1.7805304763794763	1.783438615861062	1.8389506293899653	2.8662850038679424	2.5790675681276105	2.6081854938345272	2.4955445538549808	2.3156252549548144	2.6256360822685183	3.526666893828451	3.2448483933093577	2.9247571599303734	1.9497386181714442	1.124847713059021	0.16346173419729576	0.5648843544690461	1.4782380191496676	0.5538681225742428	0.6226003878140244	-0.014499549976907153	-1.0486591409038082	-2.5390862947977264	-3.042148838978562	-3.0463952084910577	-4.102913162238537	-4.9941116896589435	0.468	4.750261124260596	0.29553602056941	0.17840201606540101	0.18869066907926865	0.33737129428592133	0.7748033963143954	0.7594880100044578	9.167027155929503E-4	0.7268386559800742	9.167027155929529E-4	0.7268386559800734	1.3460994050664588	0.1695940663300068	0.2869828163923305	0.2649183277024106	1.4303501192609789	1.262084714152713	0.1392923602146072	1.3168746184748432	3.0418493269263327	1.2318318893167912	0.34977976292150254	1.3001730828314984	0.8895053703966267	1.487514097187364	0.7390751096893664	1.0	0.0	1.0	0.0	1.0	1.0	0.0	1.0	0.0	1.0	0.0	1.0	1.0	1.0	1.0	10.0	-55085.97592560129	0.0	0.0	78.0	-1356.933610683786
199100000	-56866.56598307517	-1414.4011595951367	-55452.16482348003	0.43676817538149637	2020.9029578520158	48.47886128940273	1.3131021200002702	1.0401649886988242	2.247095590726544	2.310376978840303	2.88239334510382	2.3028215081395595	2.061318415105474	2.5557148872093083	2.8098817068803803	2.5972724922586465	3.0530314513509276	2.8811952185671985	1.9847254046019358	1.5194644247680023	0.021075943201247897	1.6771538598719238	0.9721609665075863	0.7756934718807942	0.29032090732962024	0.6766111897365868	-1.194757495874882	-2.798767404055854	-1.1783487878542227	-1.8813315186771367	-2.0702017664233656	-2.3642004358520605	0.468	5.433223198156759	0.2883642503588906	0.1838700864960536	0.19153836999631635	0.33622729314874045	0.8600093304028823	0.7756188443914042	9.370809755592384E-4	0.8108279609079201	9.370809755592379E-4	0.8108279609079206	1.3801896749704403	0.1005502749616111	1.5563418159964009	2.503274690716112	1.072714787006417	1.667229527601811	1.3378006990573903	3.237678596098941	0.21528431880125432	2.0120875296014984	4.721580821470542	0.5866737931720206	2.170957142737622	2.705768792338353	0.793414542218909	1.0	0.0	1.0	0.0	1.0	1.0	0.0	1.0	1.0	1.0	0.0	1.0	1.0	1.0	1.0	11.0	-55100.2492371437	0.0	0.0	75.0	-1340.1396435019103
199110000	-56829.14597481027	-1376.517193275368	-55452.628781534906	0.44268225860125215	2020.897043768796	48.82775624793216	1.8776206153627908	0.9512601347517863	2.06490759037822	2.109228709246038	2.731864375832199	2.429844291848795	2.6633637587653207	2.5786423841902537	2.946945096414535	2.5451503469928007	3.499039997880738	2.7342537809779417	1.9476895124534648	1.4331144699344096	-0.10476375109596835	1.372027788292689	1.177354785884047	0.8590680631075877	0.23010934838994337	0.7849725971942195	-0.9404343834912984	-2.6156302449527473	-2.962213771368221	-3.285284892940138	-3.213949404416727	-3.966904051303694	0.468	4.984051012876806	0.28976103529218766	0.18038924969000655	0.19296124680010668	0.33688846821769997	0.6861808321966583	0.7401069387425993	9.5849927408034E-4	0.854194310599627	9.584992740803408E-4	0.8541943105996264	1.2074460157770768	0.6079527904474534	1.4929572907235025	0.6730882801545521	1.0077590768134852	1.0867225081058134	0.503255891451326	0.8035195601358207	0.7285176509836769	2.0484848817561674	0.0120406721569408	1.596543895290585	1.542868372623473	2.0656278809794286	0.799874903048547	1.0	1.0	1.0	1.0	1.0	1.0	0.0	1.0	0.0	1.0	0.0	1.0	1.0	1.0	1.0	12.0	-55090.013719168644	0.0	0.0	77.0	-1307.5172895279286
199120000	-56822.717405829106	-1368.4977040279884	-55454.219701801114	0.4484876239899245	2020.8912384034074	49.0969382383167	1.4088390990490496	2.162020802566605	2.493502410007286	3.756004074239474	3.127762134292869	1.8145547177392098	2.6428575685496845	3.106176235426134	3.032745932764787	2.9546736397040583	3.5673412243461704	2.9762548580360715	2.0076177312319974	1.1796834819386663	0.05259994367830783	0.9494621746386677	1.5212338808292794	0.44911309926748005	0.2214257912996876	0.6492302897074719	-0.614523946079777	-3.0757853423658617	-2.450626618796793	-2.582277014849026	-2.6696051146365387	-4.927337673427614	0.468	5.277144924391748	0.28934523730545164	0.17834010020220875	0.19303809619515797	0.3392765662971825	1.092983013134021	0.7798292438660912	9.870340316162516E-4	0.8026635881452471	9.870340316162518E-4	0.8026635881452475	0.4803470447088159	0.28181809783235523	0.35914114931147234	3.694590549696698	0.6976544529891858	0.68516934683879	1.9675751085482935	0.359269780595395	0.1978205582966855	0.49072736618635177	0.454319714756631	0.9060667323941188	1.242452714541338	1.0349697241540052	0.05372465061084426	1.0	1.0	1.0	0.0	1.0	1.0	0.0	1.0	0.0	1.0	0.0	1.0	1.0	1.0	0.0	10.0	-55100.97892523616	0.0	0.0	77.0	-1308.9668942750434
199130000	-56832.309215191184	-1392.786921529961	-55439.522293661226	0.43638450926596595	2020.9033415181314	49.51188523034113	0.7902578645405226	3.5393071688178397	2.4772001712011686	3.174511360412378	3.2181272526899996	1.7152284524832977	2.220034006350686	2.3002783861679443	2.5874139634942748	2.917170724813556	3.4792106114504446	2.719463606095892	1.9240761030970885	1.180654163239554	0.07698803257029153	0.8697369168106303	1.1235869157049612	0.3696790076139065	0.40875008793909906	0.17760757818550604	-1.0601258650446272	-3.112256209631333	-3.0091800598508476	-4.460083458940338	-6.7411182878695275	-5.877172197372241	0.468	5.17931540601176	0.2915291660400112	0.17705013054074348	0.19013837440581088	0.34128232901343525	1.0451715075551364	0.7768522309458641	9.30712850096715E-4	0.7070684022931105	9.307128500967132E-4	0.7070684022931107	0.8133780734873524	0.0016984607736176644	0.6985964733605877	0.2069967773416685	1.6513109890684596	1.317083063845854	0.43732256632281913	1.4190400951304762	0.6525829714243795	1.3219443084367082	0.5331885165379744	0.7155917667468792	1.403826042055262	1.117818711201468	0.34018504498675123	1.0	0.0	1.0	0.0	1.0	1.0	0.0	1.0	1.0	1.0	0.0	1.0	1.0	1.0	1.0	11.0	-55095.481885823574	0.0	0.0	74.0	-1336.5409400677743
199140000	-56875.22853703406	-1398.4298067979498	-55476.798730236114	0.4461465818995299	2020.8935794454978	49.62086111579281	1.523909364857646	1.0717827436590932	2.2095742162680665	2.787300548715302	3.287105555825421	2.233758420505636	2.2020836994975874	2.7077438005841072	3.510138366341151	3.056674111034716	3.8627970713930724	2.8853066613849037	2.0798079862154477	1.3738284222117756	0.43766186569922194	1.1003270648211696	1.0963568920903233	0.34923065908051965	0.1973753909913364	-0.11407365738311215	-1.0050845659678531	-2.9946407893307563	-3.786698334356417	-3.278360745400491	-4.094590854497027	-4.0244980934819194	0.468	4.529189725738833	0.2944372110365934	0.18279156582563205	0.19090837367680344	0.3318628494609719	0.9938516017030794	0.7996348303904205	9.436200246343106E-4	0.7679524175160315	9.436200246343085E-4	0.7679524175160314	0.3565742477249047	0.002245674979031578	0.458877779223304	0.013176825570910345	0.9237599044944068	1.223199778588819	0.09724721918508543	0.5428189978542907	0.2947047790593699	0.8222169438513368	0.08354584348521985	0.40304615366173285	0.6219543888173188	0.6588691368727984	0.5522485534093853	1.0	1.0	1.0	0.0	1.0	1.0	0.0	1.0	0.0	1.0	0.0	1.0	1.0	1.0	1.0	11.0	-55108.17376876105	0.0	0.0	78.0	-1344.2511327734815
199150000	-56860.918846227665	-1405.620066212593	-55455.29878001507	0.4302474167501851	2020.909478610647	50.163640240016065	0.997111922055766	1.7510807526508603	2.9587370914041298	3.0803343082672274	2.989307832649489	2.507162887714763	2.2413959021105216	3.0543108662499523	3.0687567607629287	2.9712093195550526	3.538819685230966	2.969191109053047	2.045651863105098	1.4629860058731154	0.106525852770544	1.0699874966457952	1.2903474139847741	0.36608048353310185	0.4623838383404904	0.40700436753081104	-0.9792260700090276	-2.9051045813412406	-3.283041002979778	-4.648781164795635	-4.51346797748925	-5.087882719906525	0.468	5.463387759281497	0.2960262810142518	0.17750182646037244	0.18778007550778952	0.338691817017587	1.0598999602407653	0.7758967348742631	9.185581641704392E-4	0.8749539262318742	9.185581641704373E-4	0.874953926231876	0.8033057638737975	0.006974142962169611	0.16882759644121004	0.290445349061266	1.4280697666510096	0.8947209557241421	0.5438982258563629	0.6682208518154737	0.06153973940895175	1.0585615068289365	0.05952035270851767	0.8859161794107678	1.1436473108066356	2.125324643174188	1.4105648019463608	1.0	0.0	1.0	0.0	1.0	1.0	0.0	1.0	1.0	1.0	0.0	1.0	1.0	1.0	1.0	11.0	-55089.12319172382	0.0	0.0	79.0	-1341.134269689994
199160000	-56880.69810793231	-1396.6021841013905	-55484.095923830915	0.42346427585512375	2020.9162617515422	50.45524321251306	1.11876349533793	1.9330243364536388	2.3396752507144356	3.254494406380721	3.209043420158557	2.148765420114438	1.9635884389600444	3.1119494018358664	2.99679863256315	3.0820709395135064	3.3195189193747834	3.375254038538487	2.1883468893961417	1.367509957553736	0.28737024574735565	1.1657644539508578	1.6329072829136857	0.41766224586242057	0.67921531952235	0.5172713179488198	-1.3509023860854057	-2.986635240109025	-4.096716543422767	-4.884325243150483	-4.884714153142213	-5.664093678998912	0.468	5.613994089731283	0.28877161625479003	0.18240058057982358	0.19142185569703643	0.33740594746835084	0.8840898948689266	0.7812860723242577	9.381691452149482E-4	0.5549727894074316	9.381691452149499E-4	0.554972789407431	0.8718473380879223	0.5995248119610117	0.3145583157960946	0.367033627104647	2.0525572811079122	2.008125839480974	0.27239708935586976	0.8729026954703821	5.929135128228737	1.2817095979906254	0.08973691441155197	1.1154211405166978	1.1422388283158518	2.1768006146343586	0.3232217373798058	1.0	0.0	1.0	1.0	1.0	1.0	0.0	1.0	0.0	1.0	0.0	1.0	1.0	1.0	1.0	11.0	-55121.87576722069	0.0	0.0	70.0	-1340.5657431701427
199170000	-56839.774797799335	-1383.4892747409701	-55456.28552305837	0.4218938644074948	2020.9178321629897	50.59331938820028	0.6039087761781696	0.894103475497958	1.9593900138491116	3.02641758279487	4.0627018704624955	1.7624414694996209	1.9264031861433129	3.234804771306456	3.8817088876330064	3.3803531154151245	3.597359619207772	3.9824974421446755	1.9270208138079972	1.19528322485885	0.28875407767893013	0.8779005841187679	0.8228149495658297	0.8469882659174404	0.6842831417647306	0.5631340543472387	-1.2984672610344612	-3.381472627940248	-3.445711507056089	-3.688448997349383	-4.8789255522241595	-4.345257027975799	0.468	4.893126221332326	0.29013926040313864	0.17818408938891592	0.19385028266248538	0.3378263675454609	0.8267128611220174	0.7759670595783146	8.640364883559296E-4	0.7623897393686979	8.640364883559296E-4	0.7623897393686982	1.5403583398432978	0.04314339628355122	0.33418764532457773	0.30825104772606754	1.4315871825273216	1.3907562034874132	0.7488259920518731	1.3018216380276977	0.19291586305501926	0.9688478663363072	0.35124853006901996	0.439091235633896	0.6784093510383774	2.6531841832510654	0.2009249563840422	1.0	1.0	1.0	0.0	1.0	1.0	0.0	1.0	1.0	1.0	0.0	1.0	1.0	1.0	0.0	11.0	-55090.39990082716	0.0	0.0	81.0	-1324.4849345564458
199180000	-56831.05478369708	-1355.9991633109253	-55475.055620386156	0.4189166582770468	2020.9208093691202	49.88141846785282	1.379686269908487	1.0288044740333586	2.7541482901211953	4.865673715197582	3.0898049204409044	1.5028863668565833	2.0481220480855873	3.0775100883073714	3.3460414829427934	3.302111199468794	3.1219849453631494	4.146210414025157	1.9007773009396154	1.06665594780375	0.018068680715754598	0.5381247970790443	1.7645978155471915	1.0347266616464053	0.5133753981310462	0.35774021435858994	-1.2493535239661773	-3.326698658605797	-5.479761059403305	-3.8779122521727714	-4.383973480244859	-4.330923880704012	0.468	5.013611976679881	0.2904736807017725	0.17933883608719026	0.19322676912762055	0.33696071408341755	0.8277511343283346	0.7810402304439172	9.149003023630975E-4	0.6411953742151106	9.149003023630971E-4	0.6411953742151106	0.8026640815401969	2.6610272191696305E-4	0.3227684762491192	0.2389174682796437	0.654488291167604	0.13768497515067468	2.50294503618359	0.346738190163511	1.392222659414389	0.8043343491838288	0.36625546187820596	0.14229167198030115	0.7432343543443263	1.4036985715171777	1.8354580445228437	1.0	0.0	1.0	0.0	1.0	1.0	0.0	1.0	0.0	1.0	0.0	1.0	1.0	1.0	0.0	9.0	-55106.357517071876	0.0	0.0	81.0	-1307.824320822377
199190000	-56813.90184854068	-1381.1767593924524	-55432.725089148225	0.41942289208888733	2020.9203031353084	50.439410437182595	0.8867685078776206	1.338505455306573	1.313962141488081	2.7215831441820475	2.5514759041896973	1.8235135844457506	1.8960834490423712	3.9162295543402226	3.5711243818424956	3.041670318671503	2.8767326723708915	3.360653789964139	2.46507494441312	1.0800627127532734	0.3804581903108756	0.6940843329611242	1.4242984405794532	0.8059845509663334	0.13458009629741685	0.16854301460856494	-1.239952063593025	-3.11445570578031	-4.631023732857009	-4.6993268043423395	-4.829817389369769	-4.27938795503984	0.468	4.903179324912685	0.2911917051750936	0.18150088687213	0.19184297776656353	0.33546443018621375	0.765757666419922	0.7545019316993182	9.416733777931531E-4	0.8612117912800313	9.416733777931571E-4	0.8612117912800329	0.9148878358411032	0.0013202945102314507	0.8408926103086788	0.8404114665156649	1.9476766657337743	1.3753874928047298	0.8903344743783497	0.602893294724231	1.6392625014751585	2.210815206854407	0.5615193625870727	0.7134373999733047	2.19971050923466	2.1536552247372125	0.9072408201938024	1.0	0.0	1.0	0.0	1.0	1.0	0.0	1.0	0.0	1.0	0.0	1.0	1.0	1.0	1.0	10.0	-55086.22424113206	0.0	0.0	76.0	-1313.920172751848
199200000	-56839.78925652429	-1391.5514248587842	-55448.2378316655	0.4263443780967119	2020.9133816493006	49.5113381468235	1.1413555835778892	1.3696278535212447	2.2213507172280567	2.2691548899062903	2.9936655422316925	2.400576926572064	1.7189635840433377	2.1072847878468375	3.5685579083874477	3.79822685814343	3.001369674939434	3.084627763580781	2.2446575052247395	1.0898395449056992	0.392994005674413	1.0863847768176242	1.0451633341835587	0.6547210080872254	0.17567255055961628	-0.1370983221339705	-0.9149701148732257	-2.9809559989383985	-4.122801360703165	-2.8295041448685856	-3.3656209954088325	-4.381285975095325	0.468	5.6300956662371595	0.29469017131814135	0.1746013631708321	0.19316447058669495	0.3375439949243325	0.9103303655212214	0.7807407158276556	9.14473796765877E-4	0.6713996522892056	9.144737967658755E-4	0.6713996522892065	1.8977900832160677	0.14781315590902644	1.0758800268598543	0.03992158568189337	1.5105559222314684	1.0653085245876868	0.6803360143887653	0.7093629634821671	0.15054217412079163	1.9735271122891578	0.6041127182333325	0.3602226465057555	2.2454231091326236	2.598240072336773	0.981518663870116	1.0	1.0	1.0	0.0	1.0	1.0	0.0	1.0	0.0	1.0	0.0	1.0	1.0	1.0	1.0	11.0	-55089.11972163963	0.0	0.0	78.0	-1333.4696945695598
199210000	-56838.39836109224	-1412.1651621276274	-55426.23319896461	0.4331178690853325	2020.9066081583119	50.250435465249744	0.6662123932469836	1.6703553121596157	2.4431206059659667	2.2598004259244426	2.49640217925252	2.0456470649467273	2.2872284428038263	2.812459569976231	3.920272654958129	3.5457207044257197	2.9791980881242885	3.3555734418421475	2.0439691493593886	1.2286525900792356	0.5367324121836701	1.2047093755547476	1.1258255075780284	0.7000892541769654	0.37542628074599127	-0.16898321967260704	-1.4607357706796003	-3.0742841985970757	-4.870493946778885	-5.038838554864386	-5.32672576190982	-6.158840096678724	0.468	4.887771581131462	0.29260836735291573	0.17995451412848013	0.18966281992078193	0.3377742985978232	0.49466443982518987	0.7308601526021106	9.30581794612063E-4	0.8152212172825254	9.305817946120615E-4	0.8152212172825233	0.5572719522801183	0.36632038797834154	0.7113986086726342	1.058785461415747	1.7561710507500337	1.4822499977317949	0.2671676741942868	1.7103635080271449	0.22800529685630197	4.253895022933895	0.3355455069565543	1.4190819153862282	1.603140087602355	4.154445173801486	0.5408670389791409	1.0	1.0	1.0	1.0	1.0	1.0	0.0	1.0	1.0	1.0	0.0	1.0	1.0	1.0	1.0	13.0	-55078.08194624518	0.0	0.0	75.0	-1338.6784484065297
199220000	-56856.49255298633	-1389.7685670161238	-55466.72398597021	0.4257982851011282	2020.9139277422962	50.33434174791122	0.7533184216707345	2.0717092470122442	3.567257435843303	2.900015305767558	2.1936848002029183	3.1860860208813766	2.118018517821309	2.3266811024939664	2.471031373604179	3.653180240613736	3.2156161145453326	3.790909246474258	2.401079819641898	1.0475856946460422	0.4743357951364426	0.8656434633806042	1.2520636752909013	0.6759176892029426	0.48561951998128855	0.17972310691614815	-1.2512356070980128	-4.5128506369030275	-5.2388015983797755	-3.7600183987271336	-1.2886553895533348	-3.3720828756562806	0.468	5.229274103662067	0.29217950667029763	0.17927982993101185	0.19130497646064504	0.33723568693804645	0.5278414228381612	0.713414765319925	9.910284681698075E-4	0.6785128423941259	9.910284681698069E-4	0.6785128423941252	1.3581799714491836	0.13556730414470625	2.236504088986309	2.4553306700421786	3.1599941625763672	1.2378458606505276	0.028672801108553997	1.2090925027502897	0.6119960077153104	2.0723149554004396	0.04523281037247106	1.7265131701237426	2.4348626609521906	3.311592571710749	0.5773304148709935	1.0	1.0	1.0	0.0	1.0	1.0	0.0	1.0	0.0	1.0	0.0	1.0	1.0	1.0	1.0	11.0	-55104.008975261706	0.0	0.0	77.0	-1325.5056919328106
199230000	-56797.65774253553	-1334.0243620954284	-55463.6333804401	0.42083640646038156	2020.9188896209369	50.298708482187465	0.9325621851915649	1.9460928926995706	1.7290081317969173	2.8710646443266756	2.0840531256687513	2.3879462039248556	1.9693003278580483	2.671244889127413	3.515163857630358	3.8190140760777993	3.3699983808399887	3.808869069113601	2.0599796131778465	1.361478110623525	0.011350296280565858	0.8463613382214474	1.4497184892785933	0.9141578653751178	0.37635213354626684	0.059099765356192435	-1.8952347577729753	-5.061609824089583	-5.568513808700226	-4.842495535045784	-5.026387843572917	-6.211270641827588	0.468	5.411511973327621	0.2888272744386929	0.18191006014379052	0.19187630884847914	0.33738635656903837	0.48563217303070294	0.7280461707178332	8.380247082211918E-4	0.7631552846429319	8.380247082211929E-4	0.7631552846429319	0.45704481003709574	0.6969454174540574	0.23661755091733122	0.0815058774805642	1.4290796384990019	1.4094783954378531	0.3350556309881332	0.5864630657763331	1.1316669878828995	0.4480374821972137	0.025122469739988516	0.5373440075733674	0.7476019950584176	1.071461053027997	0.42339018098419395	1.0	0.0	1.0	0.0	1.0	1.0	0.0	1.0	0.0	1.0	0.0	1.0	1.0	1.0	1.0	10.0	-55114.708240245156	0.0	0.0	79.0	-1280.4336428574313
199240000	-56748.44341252087	-1324.1792592017905	-55424.26415331908	0.418013725747328	2020.92171230165	49.4947893004377	0.7975024877420713	1.437734090023497	1.8635305017450041	2.395575222779017	2.218735572009911	2.0537988379531047	2.4830756102125937	3.0062508820099847	2.758575281888044	2.7917153253395735	3.751958477333575	3.3959001730574365	1.9051749814784658	1.4183176629936662	0.23117429378544418	0.646412706231011	1.0873787135853015	0.99897520044621	-0.010355573963592782	-0.19034428472414344	-1.6479504996438865	-4.962536379596145	-4.81722063866966	-3.397233270537703	-2.500063204760974	-4.730563062814413	0.468	5.5128748175387905	0.2929814788654951	0.1817347906001731	0.1883875544392512	0.33689617609508143	1.109075074394034	0.8016094325575347	9.185433243126492E-4	0.7016525747403819	9.185433243126479E-4	0.7016525747403822	0.7427866694695724	1.0195897799300646	0.41602410377637933	0.7445225754632783	0.6620971090246309	0.6137896161442793	0.8186121736948122	0.29859083861464986	0.2909902367794664	0.29263257615921684	0.2240615619342149	1.5043831579890419	0.603957233578399	0.9718185708279395	0.37863235034123616	1.0	0.0	1.0	0.0	1.0	1.0	0.0	1.0	1.0	1.0	0.0	1.0	1.0	1.0	1.0	11.0	-55083.59774626927	0.0	0.0	71.0	-1271.03882617745
199250000	-56787.86921216072	-1340.789178516453	-55447.08003364426	0.4162541939071657	2020.92347183349	50.15731888307609	0.8575693039244776	0.9803965232983352	1.722807673175858	3.3682622263413178	3.347879638017843	2.090297713213122	2.2729425133873185	2.8270609103311464	3.3815083049387966	3.1533703863877167	3.6317281392689105	3.2632356932294844	2.2656381110738333	1.2120497963841967	0.16484142572180055	0.5523694633816002	1.5724281201925314	1.0336728773246757	-0.29407116739340755	0.04157172307790702	-1.5229251810643523	-5.182496521443348	-4.745295095189408	-4.443494130631017	-3.6129220263190542	-1.113637504169052	0.468	4.7191278788295365	0.2900675370843829	0.1793808029186347	0.19316078632750552	0.33739087366947773	1.507043886374555	0.8139236620359467	9.094644634235265E-4	0.4917152860113361	9.094644634235253E-4	0.4917152860113349	0.603548305956405	1.865302965249463	1.0363038505118358	1.3697266519768845	2.1907233556186316	0.7832254806406755	1.639485808409732	2.030117857705254	1.4050077868963915	0.9913636571804552	0.018193148119713818	1.5393485829304956	2.52191269273704	3.5417959854339833	1.6968987330766732	1.0	1.0	0.0	1.0	1.0	1.0	0.0	1.0	1.0	1.0	0.0	1.0	1.0	1.0	0.0	11.0	-55099.564196741005	0.0	0.0	71.0	-1283.5972612212693
199260000	-56751.45454890314	-1327.9293894998468	-55423.52515940329	0.41647519708665104	2020.9232508303107	50.00515403560321	1.3232200701671952	2.8806819551751426	2.067617545768177	2.804912991647982	2.4318523048978995	2.5601782048809403	1.6600555974846583	3.092618922996799	2.667817231980069	3.338990339265105	3.6619348312050253	3.660012351109211	2.324223649963229	1.2166841003957756	0.058969787938524296	0.41841493148611625	1.1805764722419017	1.1971587653528517	0.07690560111866424	-0.14334217424837994	-1.1586106207919897	-4.917136759530483	-4.165614714719101	-4.433416216486755	-4.344236341544551	-4.848515492768916	0.468	5.289965099523762	0.2883343451319688	0.18175345763804218	0.19797703145053816	0.33193516577945165	1.3566240747542893	0.7953483879484706	9.550829754234797E-4	0.5660991738295311	9.5508297542348E-4	0.5660991738295301	1.150176383798393	0.06956136965248207	0.9349904018863121	0.3439270891971509	0.7697319895317818	1.0639571550605857	1.8939106949049962	1.2992845153198207	2.7532824785190546	0.6432903008484565	0.04734041820328082	1.2316977146590973	1.7777914672871937	3.8652544403083215	1.033823677566225	1.0	1.0	1.0	1.0	1.0	1.0	0.0	1.0	0.0	1.0	1.0	1.0	1.0	1.0	1.0	13.0	-55098.61507012389	0.0	0.0	65.0	-1266.3257329694352
199270000	-56716.69310306992	-1326.505524549325	-55390.18757852059	0.4204800368861308	2020.9192459905112	50.09372204994676	0.4814577266139766	0.4266299916616032	1.9501705701240333	2.6494695762822205	2.5270699121562368	2.1127893694565727	1.8896403040862777	3.0283636622873362	3.2876927028658844	3.2610807478300408	3.098419577447105	3.00862427363101	2.3099026524850337	1.3028402463550592	0.17309464357333332	0.304230287500046	2.173386065939751	1.6936309682096897	-0.15724876634146617	-0.30337855863131996	-1.439408013303669	-4.67466728594795	-5.727373019085558	-4.104501701698996	-4.700716401080543	-1.9613901225035781	0.468	4.853835476751293	0.29380853238982757	0.18150960657208148	0.1908118442169788	0.333870016821113	0.8749331782511556	0.7662889452057368	9.1389720674564E-4	0.6644739276577205	9.138972067456404E-4	0.6644739276577201	0.7363776263633843	0.33371157206015456	0.686276176332634	2.9789786289244478	0.8747350017212563	1.424100587860442	0.5600532516145112	0.8292614021258761	2.5368629167507333	1.36837655874575	0.43578727047442645	1.117902795752633	0.8291819582702764	1.487098018489437	0.22976377682293972	1.0	1.0	1.0	0.0	1.0	1.0	0.0	1.0	0.0	1.0	0.0	1.0	1.0	1.0	1.0	11.0	-55063.919371522985	0.0	0.0	65.0	-1269.1470292220422
199280000	-56722.05560530009	-1317.656252190585	-55404.399353109504	0.42617100691519433	2020.9135550204821	50.05326920789217	0.6794447236771044	1.7586697476428754	1.295099883647568	3.343058373068898	2.627374468922383	2.268317442496819	2.180241439163214	2.8584796689384326	2.5782091161915335	2.4066588233235433	4.149807656274357	3.701803755656079	2.0059499240934793	1.3044056512258342	0.28307231725415377	0.26408922640953125	2.299507203445037	2.3231426390991667	-0.3073663193834062	-0.03000537588495277	-1.3256597688165768	-4.580407620077518	-3.7189351788080742	-2.6432533370401816	-0.8487636289804374	1.4722144702810684	0.468	5.340508806460152	0.2970210652073928	0.17931716507726006	0.187825121616939	0.33583664809840896	0.6496497665816474	0.7449635125740305	9.017555017812091E-4	0.5861909699179394	9.017555017812106E-4	0.5861909699179395	0.6062930511826693	0.10243997587617978	0.29400387801394495	0.42568339028101987	1.630796833715599	1.386468683786187	1.2526335195462468	0.6906782893950134	0.8029762943684822	0.36841574929360305	0.45246676843086187	0.08676721135985328	0.7247548245579095	2.093723486223083	0.21859925534398503	1.0	0.0	1.0	1.0	1.0	1.0	0.0	1.0	0.0	1.0	0.0	1.0	1.0	1.0	1.0	11.0	-55075.801074838586	0.0	0.0	66.0	-1269.5693198851122
199290000	-56706.79905260884	-1303.9673489748654	-55402.83170363397	0.423455058562888	2020.9162709688344	50.21659127846477	0.7610452392025496	2.6633294455472782	1.9920029819327478	4.214174366568384	3.2924482969479145	2.372935977296008	2.773482242007278	2.3172065936511164	2.612284374921165	2.857487269967224	3.555960543381345	3.647347910823323	2.3220293989186525	1.3130988144630487	0.18320764519029276	0.25288076638481305	2.142160338378092	1.747447129621182	-0.32447126114445735	-0.08471762388936721	-1.1300929101844766	-4.380922642500395	-4.31401837593231	-6.454940738160603	-7.259163095225553	-7.879169067030052	0.468	4.838451411751566	0.29162266533043696	0.17888871852695837	0.19046846050460128	0.33902015563800414	0.9607022854283064	0.7519454418809798	8.915100764827651E-4	0.5492074321190976	8.915100764827648E-4	0.5492074321190976	1.5845794559846211	1.107250519719354	1.01605773183448	0.5568828073487501	1.6443114948882853	0.47864926537523694	0.8372147146595457	1.4438310790620463	1.2661382135212005	1.4981259672837477	1.3472916143556135	0.727575550130456	0.6961267176278142	2.6768882488205863	0.31621803961118466	1.0	0.0	1.0	1.0	1.0	1.0	0.0	1.0	0.0	1.0	0.0	1.0	1.0	1.0	0.0	10.0	-55063.28958729119	0.0	0.0	69.0	-1253.1766987455649
199300000	-56727.30427962691	-1336.8572305192445	-55390.447049107664	0.4200519530988262	2020.9196740742984	50.32941947380398	0.35301629031098214	1.8110349096142426	0.9305287876772124	3.3074196027934426	2.8837251531068735	2.9008468361237107	2.5284486418291072	2.000419232594037	2.9152885020673533	3.185774978915233	3.5688896644339816	3.038864354296059	2.8335940480999793	1.4139775298274233	0.34066079074190986	0.15519714940405666	1.8019456854710023	1.9294297564451781	-0.19898518117735975	-0.40878393161312837	-1.257002355689266	-4.484864114615142	-4.10868662109735	-4.343435769985563	-2.4283886589059676	-1.3644724746602295	0.468	4.851557073731136	0.2924474988452052	0.18000578934048928	0.1922405461152941	0.33530616569901217	1.427007710075506	0.7926741328907412	8.98783747292809E-4	0.7576546228803295	8.987837472928076E-4	0.7576546228803291	0.4218162945244898	0.1030393059393274	0.1541796747980981	0.3349161811616448	0.6658182929037845	0.36596947272285496	1.1592393492350026	0.4972113637685577	0.18912139288626806	0.9839418095266422	0.40862905916574793	0.43331243137011183	0.5353154231934857	1.133591535401161	0.044445391457331736	1.0	0.0	0.0	0.0	1.0	1.0	0.0	1.0	1.0	1.0	0.0	1.0	1.0	1.0	1.0	10.0	-55053.76810284909	0.0	0.0	76.0	-1284.9519310624296
199310000	-56743.887058095286	-1329.8008515586043	-55414.08620653668	0.41757577040936816	2020.922150256988	50.40290434460836	0.997722174246236	0.07096422241644373	1.2532915227894865	2.919273362865677	3.361339680904873	2.723810550650833	2.1533551994829185	2.4592257924594834	2.7026563873816665	3.40738732820864	2.959779546035928	3.217112799579706	2.6146027788830946	1.3148860879026985	0.2731135052472208	0.36341211397536466	1.7933413768396802	1.613288093156331	0.06952309134735751	-0.22082366940973497	-1.2954092086121853	-4.062174423414677	-6.020870830464685	-6.622512349961871	-6.938175937906814	-8.334001698532479	0.468	5.210197158260535	0.2916033813172313	0.17683975308476468	0.1952978234952732	0.33625904210273155	0.8922738026171021	0.7632879066652206	9.527483884082656E-4	0.7689891927798169	9.527483884082663E-4	0.7689891927798156	0.38961349146708457	0.007716774715659535	0.6940053555031336	3.86418150275011	0.6155938230400602	0.3541795071355702	1.9993573888478506	0.31101037473539056	0.23652631631726204	0.8494553728833105	0.6192397975877447	0.6840775700934745	0.9601174053340642	1.0825705879140348	0.5378218708417963	1.0	0.0	0.0	0.0	1.0	1.0	0.0	1.0	0.0	1.0	0.0	1.0	0.0	1.0	1.0	8.0	-55060.41303654034	0.0	0.0	83.0	-1275.1472380712178
199320000	-56737.33491528782	-1322.6186356371518	-55414.71627965067	0.41737862243072016	2020.9223474049666	50.17344061671395	0.6207839962653373	0.6245807184931947	0.9043310349791184	2.9154578251713295	2.525017716581144	4.618765459452643	2.2496169822906587	2.239199748300853	3.1174619069676615	3.5849934275293798	2.807155435023772	3.3686314488657176	2.689728000060592	1.6340824347654463	0.19407274934763746	0.24659032397719027	2.4163534798345476	0.9951838909531616	-0.0814490367270776	0.02143565967791254	-1.0845053130570705	-4.366779523309005	-4.036389615072572	-2.5546701227030115	-4.105868230336929	-3.9708208982036943	0.468	5.487110757798358	0.2910401144345757	0.1803956915824544	0.19179196023118125	0.3367722337517894	0.7567509218974808	0.7664369346177807	9.413247137204736E-4	0.7642621660619496	9.413247137204738E-4	0.7642621660619504	0.7702259134695304	0.010537859198978986	0.3254643190476047	0.5616840445426663	0.6030134854202628	0.689852377345316	0.7576267307901609	0.864165487059453	1.386578842450171	0.6430995129604323	4.263737902431615	0.8637169613130468	0.7626988592369437	2.5746212008567553	0.6017698295252764	1.0	1.0	1.0	0.0	1.0	1.0	0.0	1.0	0.0	1.0	0.0	1.0	1.0	1.0	0.0	10.0	-55041.92913621078	0.0	0.0	89.0	-1262.8486006358273
199330000	-56800.41968558911	-1348.769029433785	-55451.650656155325	0.42044219778546277	2020.919283829612	49.96621445854536	0.5269287680938722	-0.6554343693644034	2.274188242321962	2.413255880062619	2.6750826485310135	5.141395027949698	2.0474656297670957	2.1704847684528517	3.5105453892537377	3.006221288817329	3.6453528990637576	3.0075545027926607	2.2119304751222866	1.7557504653651061	0.242245014773813	0.6630689450786434	2.6407065307631603	1.2061892160465124	-0.17379767735355994	-0.4106806616386444	-1.1163643737503046	-4.1064722995372485	-5.043192765624024	-3.105051152276822	-0.9726712465272862	-1.3227287169181583	0.468	4.8609610859385795	0.29487124139081444	0.18105438226211287	0.1889489788330664	0.33512539751400705	0.7026188021425567	0.743905824726006	9.133378208492091E-4	0.8426002497867889	9.133378208492118E-4	0.8426002497867907	0.5548040518326781	0.004137396306284081	0.09152539019623863	1.0651230556910771	0.4589757471318327	0.5752918948000493	2.556302253861547	0.8537308501327852	5.214943389734107	0.6203330351831756	0.682728759498606	0.6371790990362404	0.43426153647339066	2.366334480622444	0.48025553442304136	1.0	0.0	1.0	0.0	1.0	1.0	0.0	1.0	0.0	1.0	0.0	1.0	1.0	1.0	1.0	10.0	-55084.536044078995	0.0	0.0	85.0	-1284.718166824287
199340000	-56792.90533923642	-1320.180049817259	-55472.72528941916	0.417232225497303	2020.9224938019	51.016460123570084	0.25579394911653447	-0.16869920409466355	2.36076439306005	2.8019708692518317	3.167790535846968	5.277558888522343	2.3057049900106015	2.1228575613496248	3.265414492697673	3.058588557229751	3.1860935539748585	3.137016151128609	2.4408986441217975	1.6936819143729778	0.12112061680716178	0.3262484544968416	3.60860959973725	1.173544230635327	-0.014801278092542017	-0.41417321273656393	-1.2097119817233764	-3.8777796613178075	-6.068623880824595	-8.358039472682412	-11.679725538839094	-12.359440690624286	0.468	5.6513188411220305	0.29155396727269406	0.17908214752777088	0.19534918179851118	0.3340147034010247	0.9927342831149519	0.774542754051875	8.870230095031612E-4	0.6344292771099286	8.870230095031601E-4	0.6344292771099292	1.011742646058451	0.017146379510934177	0.23052396733929573	0.01669428975398363	1.1544834370892272	0.8776622913141181	0.4868492204739552	0.597834238613786	0.23200295401307602	0.23472423096958367	0.850289112999523	0.9688662546094639	1.1295775767039933	2.2536918293939214	0.7937457674989024	1.0	0.0	1.0	1.0	1.0	1.0	0.0	1.0	0.0	1.0	1.0	1.0	1.0	1.0	1.0	12.0	-55075.708174969914	0.0	0.0	84.0	-1267.214130491233
199350000	-56790.11770917642	-1348.3388760796527	-55441.77883309677	0.42038877531973484	2020.9193372520776	50.70596350968621	0.6040767853473749	0.7232262158965923	2.1072679357276214	2.590811448997759	3.696359798961699	3.919869285478141	1.8307929756530998	2.4908357115004125	2.686457482039553	3.04323489733266	3.412543577520611	4.657190157038355	2.386825473045117	1.7143590726217643	-0.027709210080388846	0.5125109618358457	3.104943237712661	1.3144050965481695	-0.09108400348109977	0.08432194078778875	-0.47907695391626015	-4.108539325138971	-5.626243076134086	-4.431827618753598	-6.111114273499571	-5.232833325633232	0.468	5.397987956564039	0.2923828946351866	0.1800942482711484	0.19658774108784005	0.3309351160058258	0.783619544844686	0.7710141284628061	9.264929340544744E-4	0.7317745505181064	9.26492934054472E-4	0.731774550518106	1.7837306204789176	2.4872937593644866	0.23123144551006547	0.9915293548910595	1.5563931201164565	1.7004132744611151	0.3952922481029494	1.3732127513699266	0.053802337170455204	0.6161168149527886	0.18207799844663655	0.8998080207892752	0.5890193875157496	3.5054450721340342	0.42651090458567475	1.0	0.0	1.0	0.0	1.0	1.0	0.0	1.0	1.0	1.0	1.0	1.0	1.0	1.0	1.0	12.0	-55073.15097517082	0.0	0.0	83.0	-1284.2495738641192
199360000	-56738.28524262953	-1295.7455628669718	-55442.53967976256	0.4200659152719113	2020.9196601121255	50.40371394544354	0.24112089554273944	0.2955056733387706	2.355756752981996	2.2612394884153173	4.634586766875778	3.85293236769758	1.964597811300653	1.9433460098389324	3.206627666571724	2.782811173051558	3.2560899622025725	2.986598784492868	2.3094786877938773	1.8016490271475305	0.3050929124636339	0.2677426622159045	2.8158931245502847	1.1005652968291828	-0.08467016066992533	-0.7201634215621033	-1.143178584056693	-4.614835158118164	-5.257533634372566	-3.938472797830376	-3.8698686644412494	-5.259724124841078	0.468	5.347036736875856	0.29270378826596016	0.1762203520172621	0.1876957562176961	0.3433801034990825	1.2527721660478195	0.7908775765137744	8.938873820315206E-4	0.8515288279177756	8.938873820315223E-4	0.8515288279177775	1.0331943909310581	0.5734339342562895	0.8003282360894318	0.21094109361025107	0.8727191198310434	1.3423312778482281	0.5156171155815544	0.665645066874726	0.2596914017293376	1.1363595001452709	1.3259910493111025	1.1576366411251418	1.462714128797387	1.9080014773319884	1.5046414698555581	1.0	0.0	0.0	0.0	1.0	1.0	0.0	1.0	1.0	1.0	0.0	1.0	1.0	1.0	0.0	9.0	-55058.35878839747	0.0	0.0	85.0	-1234.2250476386587
199370000	-56695.57060326236	-1279.7267410100035	-55415.84386225235	0.4167441590051386	2020.922981868392	50.62575923268858	0.3507133458649623	-0.007814667671353429	1.6935565211117491	2.3964010601595636	4.228976295992304	4.8812557851394285	1.9024612920529336	2.576729115013545	2.3297569700109353	3.146679539022266	3.2223946283356035	3.1685888227253676	2.6832612656686057	1.8812605530664999	0.13152792478209563	0.28037961645565157	2.982394565950888	0.8366579506169486	-0.09788995558579615	-0.3407296969902469	-0.3168094922653873	-4.526540917053217	-7.744165969203262	-3.6877186928563424	-4.643125566537947	-7.7738731924193	0.468	5.042374623311153	0.29543615778581434	0.17852806980232014	0.18961484148743302	0.3364209309244334	0.5259942387025921	0.7111729884481478	8.999345224751936E-4	0.6868797743943362	8.999345224751943E-4	0.6868797743943356	0.9960675714676032	0.40134468439649473	0.10490193610301	0.00798636085157989	1.626119741644972	1.6261093442785153	0.6340957780754862	1.1714906617672967	0.07355021137676193	0.6619322741163861	0.265438280750274	1.4238088989646156	1.3058912898406412	1.73855486765786	0.5713987301955566	1.0	0.0	0.0	0.0	1.0	1.0	0.0	1.0	0.0	1.0	0.0	1.0	1.0	1.0	1.0	9.0	-55031.336376423154	0.0	0.0	85.0	-1229.7849369192522
199380000	-56720.15673704863	-1306.1901712515944	-55413.96656579703	0.4162796062773594	2020.92344642112	51.13938680348857	0.4576941566408783	0.5207981073202638	2.1523435215579076	3.316532152218272	2.939966401138614	4.542444996273199	1.872584240903538	2.474247262565169	2.7510077629784147	2.8913978614601	3.762787111366534	3.1281511828203707	3.146934058728419	1.6719667825210838	-0.13319127118422097	0.09267843468117923	3.22034633112905	0.6740045562538729	0.4683903463291544	-0.10883405488657388	-0.13255927687904884	-4.3300809453162215	-5.867950850400356	-6.025190867696338	-5.845993599728345	-5.534842494231095	0.468	5.367674825694263	0.2934938123272954	0.1818234768823181	0.18953079735259218	0.33515191343779527	0.767017523319736	0.7446070510868006	8.957283849504885E-4	0.7765702387716535	8.957283849504865E-4	0.7765702387716517	1.0912340067696262	0.8208040733492297	0.3090560246675707	0.2806922721580969	1.1430328295126326	0.7319858424818402	0.10599030146907815	1.4446626226609804	0.4699846230228095	1.3151811514418916	0.032271574201294013	1.3764995513540625	1.5794604874461369	2.6028828698264515	0.9015542257038339	1.0	0.0	0.0	1.0	1.0	1.0	1.0	1.0	1.0	1.0	0.0	1.0	1.0	1.0	1.0	12.0	-55042.57226871865	0.0	0.0	80.0	-1242.3726768502086
199390000	-56718.36416272698	-1307.9856278786042	-55410.37853484838	0.42178169983571384	2020.9179443275616	51.574433701251735	0.42454984338561436	-0.6448384760810869	2.1757372778764235	2.425576468072901	3.035748058113509	3.430756411622124	1.9491589100877293	2.2743882036002314	2.910034998720458	3.1029453338004673	4.2999380845330375	3.2963421636198933	2.794539878100207	1.7802061866876995	0.26569401579406643	0.44280003603700296	3.549276847849628	0.825548744765527	0.5071770661517715	-0.38877946652538553	-0.006082910157846677	-3.9665786908425362	-4.981636545735009	-2.9237676936302366	-4.200204570125703	-1.3114144127438778	0.468	4.86286450399255	0.29139315147307154	0.17939392675091467	0.19296710302643644	0.3362458187495783	0.6180367056499794	0.7329552170022171	8.990618445688306E-4	0.8513225945868612	8.99061844568833E-4	0.8513225945868634	1.1671240599970452	1.0680011934837557	0.7018184940964091	0.06518303493554134	0.841501493357824	1.5049179993397843	0.9871486344160474	0.9280829532620479	0.14281077726297445	1.1810834055828907	0.4390166438679391	0.6819309602399599	1.3595169823465767	1.4568255743284892	0.07012465120908948	1.0	0.0	0.0	0.0	1.0	1.0	0.0	1.0	1.0	1.0	1.0	1.0	1.0	1.0	1.0	11.0	-55035.1294300813	0.0	0.0	82.0	-1244.3676361468347
199400000	-56718.16725369867	-1274.8269311081144	-55443.34032259056	0.41781317527186906	2020.9219128521254	51.696373399719455	0.18315746884079084	0.330625410754272	2.140248000705315	2.047406033898862	4.4562924534784525	2.6512092891999712	1.8657108299961207	2.135763648833948	3.166884410401116	2.8335554956189566	6.203355522995403	3.6911447277044602	2.7463309920183443	2.217094200284132	0.06891142478979043	0.5216078412767924	3.9892998008820815	0.7404139674592228	0.7561132273656936	-0.4945424643797406	-0.05580038246164232	-4.051266083803418	-5.105369269546702	-6.6233617872879496	-7.2563572111325545	-9.066929612900433	0.468	4.912179827030855	0.2910459844738895	0.17539920555632757	0.19367841172356537	0.33987639824621857	0.45691188487705225	0.6940937386292381	8.534506501508831E-4	0.7375071695325429	8.53450650150882E-4	0.7375071695325432	1.2202198207441814	1.61425297948537	1.4454566560010034	0.03988144647877983	0.9944604932135858	1.5597897024882021	1.4152562837680442	1.2100842209629525	0.173956855444744	0.7813299568416686	1.5067513358103644	0.49029788330287105	1.0015276983939736	2.083186133062421	1.002488145211977	1.0	0.0	0.0	0.0	1.0	1.0	0.0	1.0	1.0	1.0	0.0	1.0	1.0	1.0	1.0	10.0	-55056.785110750294	0.0	0.0	86.0	-1216.4247869624658
199410000	-56731.89806908049	-1294.5207411989682	-55437.37732788152	0.41783282439522174	2020.9218932030021	52.08234336487609	0.1944979879723529	-0.2670379883717975	3.2718508146347856	2.3893134344284532	3.5539297776651315	4.020162807090012	2.168809032722905	2.7401015654817273	2.828692801588789	2.9620706913723946	5.776146768498823	3.3380722048351728	2.5409868340789545	1.765096429526641	-0.2042367998213412	0.12613528075277325	2.8261225464352484	1.0964923910115707	1.2228948369475288	-0.3614749488025301	-0.48326645687468306	-3.791927684097069	-5.739555763793201	-4.732953008964715	-9.080646601072974	-8.197410422614523	0.468	4.6849862656618875	0.2913412406420379	0.18033313323419647	0.1901107911311443	0.3382148349926224	1.0614428339044255	0.7772332056873668	8.543269576554761E-4	0.7685765350294732	8.543269576554777E-4	0.7685765350294742	0.7852253855092901	0.9927319725106374	0.7548596481717635	0.39210507576650194	1.3505436723542306	2.6559656284593838	0.055432517251534516	1.2266658993170372	0.6488932175928324	0.9845934134434156	3.3217659399309234	0.7935231384826189	1.072466058349416	1.687250780779537	0.6138324402160069	1.0	0.0	0.0	0.0	1.0	1.0	0.0	1.0	0.0	1.0	0.0	1.0	1.0	1.0	1.0	9.0	-55046.33821104487	0.0	0.0	88.0	-1234.1733804912756
199420000	-56722.482389324716	-1297.821359246504	-55424.66103007821	0.4196405207912399	2020.920085506606	51.87308858035137	0.5452412233090367	1.403202683906493	2.0935506503144508	2.5792442773375504	3.1830484770324525	3.4599359538479963	2.153970768375571	2.343708632227928	2.9857358065203017	2.6194724700904315	5.491348671981869	3.685499115583526	2.6247971942912454	1.594658534697206	0.1470498286907819	0.5667714444533507	2.815518295416841	1.3511485306305786	0.380090502187861	-0.31564278354984754	-0.6214730717866199	-4.3376599697758635	-5.441485326744774	-7.352076549981884	-10.086342356003415	-9.459275462512359	0.468	5.342768888048528	0.2939451428801983	0.1766518839093769	0.19311115228485298	0.3362918209255729	0.5591180877453298	0.7185199380891573	9.209190500940773E-4	0.8691486789420405	9.209190500940778E-4	0.8691486789420392	0.35517296243809615	0.45386215748792264	0.15429602022169647	1.3696657131958148	1.0347189363786824	1.3633677388330432	0.028852561464333168	0.6440362611017189	1.7906171915602367	0.48464484353279264	0.53802106892662	0.23838966673718778	0.31001845267329625	1.1905129219112556	0.09865767517220436	1.0	0.0	0.0	0.0	1.0	1.0	0.0	1.0	0.0	1.0	0.0	1.0	1.0	1.0	1.0	9.0	-55041.94844836632	0.0	0.0	86.0	-1239.4272061352817
199430000	-56767.4835362024	-1321.8853532053768	-55445.598182997026	0.4186534881250553	2020.9210725392722	52.042946262614855	0.4802732722016265	1.2844694723086396	2.502528183848858	2.4372108620346804	4.050988251204043	3.0054648690730033	2.087118563003995	2.6007344172145457	2.5425846322728427	3.0789096948671513	4.296844825365761	3.6065074596690105	2.820270624751377	1.651464269911594	0.03350910903202428	0.34213959413717887	2.2486156498867254	0.7446418793982887	0.39272251532429087	0.04358074049025945	-0.6747073541550654	-3.999032306061708	-5.475967787752384	-6.011870138641009	-5.2679303270623326	-4.726242598353834	0.468	4.98586782618259	0.2879990032365042	0.17764210456878152	0.1924802989522868	0.3418785932424285	0.8894590706480918	0.7537615867485224	8.862452460061749E-4	0.8024133191295235	8.862452460061773E-4	0.8024133191295221	0.9264570992953457	0.009802599667519726	1.0054071888212905	1.4652538593646933	1.7870443706921664	1.5791339000389282	0.3518591090133687	1.1376332404644351	1.0474762716267458	0.7506078145513453	0.6313015183350168	1.6834936879098756	0.3776195905016628	1.9923996238723558	1.4785394524391764	1.0	0.0	0.0	0.0	1.0	1.0	0.0	1.0	0.0	1.0	0.0	1.0	1.0	1.0	1.0	9.0	-55055.62646844173	0.0	0.0	89.0	-1260.2526939544005
199440000	-56803.68327559466	-1346.4868255008107	-55457.19645009385	0.4329750498418116	2020.9067509775555	51.47612670778579	0.6827572389045345	0.009433328309378708	2.9240508002020147	2.5864722610792854	3.0158285202156656	3.1213123315096425	2.0309744474615687	2.691431319550438	2.7164814825458685	3.3846501766481727	4.159439902755492	4.254080912317831	2.8149066167868373	1.5080231549215828	0.1620647747641182	0.3952394775960508	3.208893612284223	1.5649118462470262	0.12616845073402977	-0.02415466020724114	-1.0186541061754255	-3.8760581185034853	-5.124485911197214	-5.985927038838038	-6.277342293643616	-6.721252479720115	0.468	4.878037254834559	0.2920636438086087	0.18090750886866477	0.1918247092648578	0.33520413805786964	0.7184618640443968	0.774412856863037	8.679023965713557E-4	0.8226399146200081	8.679023965713563E-4	0.8226399146200073	0.5192957008539155	0.013122459179724807	2.5171111721891557	0.023476108097271402	0.6263862460225981	1.1696715413832417	0.3688291885474608	0.4256515062992452	4.879388760468509	0.23573334999157408	0.498468340846447	0.9754937863221752	0.48387058409516037	1.1570041556050898	0.6225648369943687	1.0	0.0	0.0	1.0	1.0	1.0	0.0	1.0	0.0	1.0	0.0	1.0	1.0	1.0	1.0	10.0	-55070.224879714	0.0	0.0	86.0	-1284.0024504534754
199450000	-56791.41859758845	-1352.5349578051087	-55438.88363978334	0.41798669960746665	2020.92173932779	51.657814925620656	0.43062586031087974	0.041228018214343985	1.8823315909458334	4.2195576074232655	2.634868377135399	3.1762397661742896	2.168775123534214	2.384891342623773	3.1403374037733163	3.350532364532039	2.913554372337887	3.861339836826203	2.2152640238588175	1.597267867711315	0.071573724750947	0.3053188785777722	2.359232356573521	1.3092081275521597	-0.2588663038864562	0.4534183492702163	-0.5889379228335958	-3.6761469507148523	-5.820717330306225	-4.151682401079169	-5.17985009177681	-3.5366073390211117	0.468	5.177420290620004	0.28938120251719146	0.1770722406009612	0.19177582520734016	0.3417707316745082	1.2539182793109998	0.785101222850237	8.678705062865523E-4	0.8423037153532067	8.678705062865551E-4	0.8423037153532091	0.5833914668967534	0.0656295583483691	0.9387286196241402	0.5079749290206577	0.8772360393337115	1.692074685174183	0.22034056651820538	0.621706119939303	0.17111686123258196	0.6171638060154361	0.8047391733830919	1.0650826932229829	0.5497550231476602	1.6671658792442574	0.8149533117682136	1.0	0.0	0.0	0.0	1.0	1.0	0.0	1.0	0.0	1.0	0.0	1.0	1.0	1.0	1.0	9.0	-55037.03428444303	0.0	0.0	93.0	-1293.477028140085
199460000	-56811.707834351735	-1371.2115553104745	-55440.49627904126	0.4261969886604061	2020.913529038737	52.46326723168573	0.2829708353303928	-0.050460826219515476	3.22838625793453	3.058432564226955	3.1781941955086714	3.347751316964626	2.2077858743029326	2.121379780715834	2.310512650282176	3.278225007157988	3.188034196003727	3.656132700055797	2.60866409172199	1.6412840529169146	0.15047652675282594	0.5933519554180187	2.5379182655054033	1.2477631206217246	0.008176401761697316	0.866012600302785	-0.9304719692071611	-4.082016824804953	-4.5918586739349365	-5.6285935074087465	-4.287453053993042	-2.4325558480633003	0.468	5.035132288258599	0.29141513710773637	0.17798023348043746	0.19179416310225655	0.3388104663095707	0.8811233786050077	0.7675350391916781	8.360163977216553E-4	0.7193649804594252	8.360163977216559E-4	0.7193649804594258	0.502990351918413	0.044558526453263074	0.4302563045249475	1.5043449379807767	1.397677628439506	1.1827884156161286	1.5344553389452888	1.0105348649490065	0.17386029926756738	0.7027149491733239	0.7011970706749464	1.1017688122956817	0.3480666478873875	1.018139348811956	0.8525250942985251	1.0	1.0	0.0	0.0	1.0	1.0	0.0	1.0	1.0	1.0	0.0	1.0	1.0	1.0	1.0	11.0	-55036.46398506374	0.0	0.0	87.0	-1313.7728597442322
199470000	-56788.0615809808	-1362.8342491762492	-55425.22733180455	0.4290831376971775	2020.9106428897	52.01443605667831	0.5782010366511907	-0.49981446217551406	2.3994259246498824	3.9142673916984165	4.976118908985909	3.359321031118646	1.9937497645530435	2.1419866134619987	3.0898022476113227	3.571819485293879	3.767619915847551	3.539181561924563	2.671557376166116	1.6929757463539643	0.2193432821287246	0.6146858194286222	2.7285218346530264	1.0627454133003438	0.15761160026065887	-0.26925719119113084	-0.07048623590622316	-3.5938900348734117	-4.406857308084791	-4.092521885119921	-4.3001515743961525	-3.7396077060958324	0.468	4.90360620480105	0.2915290896276446	0.1765827138409428	0.1944084973893962	0.3374796991420175	0.9572206338394142	0.7682345768628478	8.563419434054234E-4	0.8504225261054706	8.56341943405424E-4	0.8504225261054712	0.6289995064266402	0.08775708660829515	0.37827799687546126	1.3588165497610911	0.7911708282794374	0.8858220002348085	2.3464728476936525	0.4888040854906084	0.09928962904403442	0.4159921564331908	0.4489621292997947	0.9368298218218157	0.3761438407414621	1.291720771672044	0.2478888180354875	1.0	0.0	0.0	0.0	1.0	1.0	0.0	1.0	1.0	1.0	0.0	1.0	1.0	1.0	1.0	10.0	-55049.11572310846	0.0	0.0	83.0	-1301.865101728968
199480000	-56780.573862295576	-1338.4917695504325	-55442.08209274514	0.42051623676130584	2020.919209790636	51.44586534969446	0.22111079910318093	-0.1984445922098621	1.8893602253500759	4.453647033157381	5.902560237061678	3.2378452779136633	2.3333392715366053	1.7362956545884278	4.1086534140458175	3.402761459412462	3.7906192841719566	2.98261271979714	2.285321526244964	1.5203786355722881	0.06484166330358329	0.9879991717976973	3.7317008111415997	0.9843104641952932	-0.21438378387968876	-0.18074095416194258	-0.7371383799766997	-3.4904988446539327	-4.373000827851962	-3.600530765736621	-0.18103083776563178	0.1669790995857472	0.468	5.17935221926973	0.2909680446156139	0.17841084224373968	0.19279653990394915	0.33782457323669846	1.2015135816537816	0.7752259658485358	8.680553459870509E-4	0.7561982338628831	8.680553459870503E-4	0.7561982338628832	0.27867446790265343	0.09407254521511862	0.2642267408485906	0.30928356291491405	1.368599188798437	0.7319902564014419	0.6418144416889159	1.0890359697876086	0.16042351134084337	0.7469994955810938	4.133711270783804	1.4932256889230786	1.0182460076309678	2.6121347310863627	0.3958891948331822	1.0	0.0	0.0	1.0	1.0	1.0	0.0	1.0	1.0	1.0	0.0	1.0	1.0	1.0	1.0	11.0	-55074.95895194833	0.0	0.0	75.0	-1276.5889091822319
199490000	-56769.842773248354	-1330.4311760078901	-55439.41159724046	0.439564659675533	2020.9001613677217	50.246944940810714	0.26733060191311203	0.2542320867271216	1.8438014025635943	3.5905613659406663	4.019588395441176	3.3233240946728313	2.171855028261923	1.4648636790700382	3.1095149009751726	2.9298334440614298	4.2110628272073765	2.5421259484271723	2.696933035601954	1.4449683263482036	0.04070136828545644	0.939088671782079	3.671972148500413	0.9104451093731314	0.036092196837176876	-0.030281965501184976	-0.4892388512278552	-3.383328220328916	-3.1347324260012135	-3.7572887880261225	-9.005105786364014	-8.50881566482246	0.468	5.160473877003954	0.29355525144769945	0.1782751103994213	0.19522228253389035	0.33294735561899014	0.9367207441888261	0.7774261906397926	9.072347154073092E-4	0.8904533546623614	9.072347154073076E-4	0.8904533546623609	0.6374880215427889	1.4059731705207057	0.33392186899193105	1.0484563041951644	0.9482310315770145	1.4566276742946582	0.4003320362840652	0.898722991624299	0.7198716499133294	0.438945959281135	0.22255992855899065	0.398525046101494	0.1614797453301976	0.884496198814369	0.3737622208042209	1.0	0.0	0.0	0.0	1.0	1.0	0.0	1.0	0.0	1.0	1.0	1.0	1.0	1.0	1.0	10.0	-55078.06558385781	0.0	0.0	77.0	-1270.107790377303
199500000	-56768.96684242429	-1341.7692719820902	-55427.1975704422	0.42791673176712985	2020.9118092956303	50.21124264140248	0.4010130416018229	-0.5884929561284756	1.3127539349417476	3.636175368382531	3.1328428206399157	2.697931284472625	2.3953713080640764	1.819273017912243	2.4517674269116836	3.1607061749712475	4.635184276169058	2.842899792008066	2.259842250841838	1.3157263196960398	0.030626014701359394	0.8122132328239572	2.6823663473556705	1.0134951706970903	-0.19825896893923223	-0.04460016852221444	-0.6936308589965327	-3.404643253465183	-4.344251546084066	-5.352578424469151	-5.934714124071744	-5.942975382061194	0.468	5.600817073966638	0.28943648285067214	0.1769615396641449	0.19526941778004783	0.3383325597051363	1.2991418794792715	0.7711441303656307	9.216375513095351E-4	0.7799741670814588	9.216375513095351E-4	0.7799741670814595	1.0389941373383658	1.5390008246973088	0.5377928970499787	2.3306757808130207	1.106577591755597	0.9741755443982983	0.4549156550224762	1.3258926924178536	0.3541746546353643	0.3622097811642306	1.6223843634709227	0.5026002194364629	0.7851471893405635	1.5692843120955644	0.47843594712335274	1.0	0.0	0.0	0.0	1.0	1.0	0.0	1.0	1.0	1.0	0.0	1.0	1.0	1.0	1.0	10.0	-55069.07025182844	0.0	0.0	84.0	-1281.190285111441
199510000	-56715.14479415529	-1320.5520746843629	-55394.59271947093	0.44916171325429055	2020.890564314143	49.957593959395005	0.4386403831867113	-0.17826558208477997	1.9372587654030082	3.894072744603611	4.877209094043889	3.090201441179926	2.36279212212132	1.562919311927129	3.201387509898194	3.0394302070842727	4.273674044111148	2.4365958450382843	2.1243280262677455	1.4272557904853447	0.07958967187545576	0.4927271105536204	2.4844817621498825	0.8464398523588605	-0.2811327705335699	-0.24994041063666916	-0.09325591270980471	-2.910712823094418	-3.17455482174943	-3.6984078197540966	-5.494719696128827	-4.7269733714046325	0.468	5.160965218402725	0.2933478162670927	0.17781106936721885	0.19135305857933257	0.33748805578635704	0.8606559216314827	0.7696716381395167	8.960373872167672E-4	0.7004427516106809	8.960373872167695E-4	0.7004427516106825	0.6828582828889865	1.4358184905555051	0.1287470626827119	0.09080531799487274	1.592839481175597	0.47201941397062747	0.11002505792291595	0.40339580593524105	1.0493553989354014	0.5493996198435902	0.8373649854675771	0.40669112000760615	0.49335899766741137	1.7842646944935299	0.43535235827053614	1.0	0.0	0.0	0.0	1.0	1.0	0.0	1.0	0.0	1.0	0.0	1.0	1.0	1.0	1.0	9.0	-55045.445413720015	0.0	0.0	76.0	-1271.5861106396749
199520000	-56749.34231411944	-1340.6167437478002	-55408.725570371644	0.41963146582014504	2020.9200945615771	50.506372549135165	0.4980555987647176	-1.0079788144644914	2.453968716141755	4.166605220632357	4.718908286863282	2.9669772435439867	2.9605745971964468	1.7927508039340188	3.1422524351726286	2.9748099399434644	4.494082102776835	2.1835598552153246	2.4226283357371847	1.6545980624079832	0.19344280221754592	0.6238951078158175	3.433956259071863	0.9419466475433238	-0.18153366514925906	-0.5557581204262936	-0.9354783872468606	-3.062234816121617	-4.050483883850897	-3.9552907024630204	-5.179096941852483	-3.40417933508781	0.468	5.359325291288884	0.2922531961000158	0.17679991441056273	0.1933558267907567	0.33759106269866596	0.6332656663303017	0.73564006144976	8.806499157909148E-4	0.6036124288210658	8.806499157909151E-4	0.6036124288210647	0.7916285703929548	0.7876818305420141	0.3850426861132702	0.6059268238997776	0.9301822055046401	0.9994253729684743	0.22641545310628317	0.39332705756131475	3.4907442708734973	0.43840349174078025	2.642573930766294	0.5002434468793941	1.1388306279923615	2.186232511825073	0.5408372042316975	1.0	0.0	0.0	0.0	1.0	1.0	0.0	1.0	0.0	1.0	0.0	1.0	1.0	1.0	1.0	9.0	-55045.818859838255	0.0	0.0	79.0	-1290.9257650527006
199530000	-56798.1556071519	-1364.9225510978192	-55433.23305605408	0.41788500436927245	2020.921841023028	50.895323701238766	0.4566961810144722	0.26727012980281506	2.2349426320638375	3.7261951387760406	3.52396586052114	3.286436451518293	3.244853059190054	1.7520984992128428	3.22491963191013	3.1812221891869377	3.635150278093754	2.2936781901307746	2.3190526985796835	1.76612070826301	0.09075120402055563	0.7377540091137941	2.263979999431322	1.1245509984791322	-0.05966936001184786	0.04574780345115053	-0.5801151838991818	-3.0862104266084165	-4.8645435916016115	-8.135108291063563	-10.797781569328404	-10.068168641223622	0.468	4.5055832303104895	0.289301606397177	0.17883451644363269	0.1948410845000271	0.3370227926591644	0.7998203888847499	0.7734157571110702	9.163714641724132E-4	0.7861361280531227	9.16371464172416E-4	0.7861361280531233	2.1613473201198548	0.21894702631404037	0.1618392917594612	0.7559919202340368	1.9571087072991276	2.270555157965489	1.6460312795038228	1.2937109803261355	1.7285734991846737	1.5992520536632833	0.11770928389771772	1.4483917613754205	0.32906810662404007	1.5980606429942055	1.1491103865361054	1.0	0.0	1.0	0.0	1.0	1.0	0.0	1.0	0.0	1.0	0.0	1.0	1.0	1.0	1.0	10.0	-55075.62621818857	0.0	0.0	75.0	-1301.2175895615123
199540000	-56783.60070891155	-1352.6440597370924	-55430.95664917446	0.4174061559378294	2020.9223198714594	50.61751868803511	0.3864707959241574	-0.808862799264103	1.4688172651914901	3.4441824089811486	2.6449073566020043	4.317261820730865	3.3004055081809236	1.794693474211256	2.5947487882818763	3.363299741422621	3.6258685372503736	2.7117632573709485	2.1170749732718015	2.1075055538007232	0.028195540985977686	0.9268605573379571	2.4120699206173475	0.578271335531364	0.08512406490225283	0.10050176133034243	-1.0512537525342305	-3.6681384200520912	-4.666749615228677	-5.73514787600082	-7.9598835520553575	-9.123447360135224	0.468	4.839151854899016	0.2928677484095902	0.17748762534159687	0.18827919131039134	0.34136543493842275	1.0727968630215496	0.8144080651336761	9.175391588888933E-4	0.6980676694714923	9.1753915888889E-4	0.6980676694714922	0.5849396702170742	1.5464435224274513	0.01225283097711572	3.060363600521259	0.8605567192476544	0.6337097622090279	0.4927893131879099	0.7495182021660914	3.8322158523394156	0.5109836714006476	1.4404526212139233	0.4275607192291209	0.398125418154802	1.0146721078648122	0.458449037770859	1.0	0.0	0.0	0.0	1.0	1.0	0.0	1.0	0.0	1.0	0.0	1.0	1.0	1.0	1.0	9.0	-55084.59017728113	0.0	0.0	73.0	-1297.5853428643247
199550000	-56802.825671931794	-1397.5036128430859	-55405.32205908871	0.42691418386949265	2020.9128118435278	51.44331298991688	0.6623756610419124	1.4529248057229105	1.9396463868976055	3.5963637128591115	2.5618739653572162	3.79961524307991	3.102869959062374	1.8939852755151483	2.404440822633295	3.454700595171892	3.2109709886340747	2.731375548171143	2.2378968264331385	1.8530109530403756	0.37859233854772606	1.0595661073764293	2.0350762448272004	0.9939073121717069	0.0758104473220363	0.04911910029754008	-0.9321051623727171	-3.5541919936301687	-3.5829726351800915	-4.239915100870559	-2.523588294806925	0.33657324726255755	0.468	5.707537100268988	0.2904896930782002	0.18236052950122952	0.19073529424777014	0.3364144831728013	0.9218851743478073	0.7378747881497048	8.715433086792127E-4	0.8275566913466479	8.715433086792123E-4	0.8275566913466464	1.5158984977620835	0.7582566128290553	0.16165819476364215	0.9919045660082902	2.2486548071988697	3.2446439732597856	0.2888544111411373	0.9865424160513152	0.409864959392162	1.930163224034457	0.9137481152678598	1.5747108482240835	0.7660380619018781	1.089949845393653	0.4158769694053151	1.0	0.0	0.0	0.0	1.0	1.0	0.0	1.0	0.0	1.0	0.0	1.0	1.0	1.0	1.0	9.0	-55055.05384560927	0.0	0.0	81.0	-1333.3849925483773
199560000	-56808.054354561114	-1377.0958082611899	-55430.958546299924	0.42829359992264215	2020.9114324274747	50.30329922509712	0.5254284636979023	0.21469487403542753	2.149880370457536	3.3172834456297506	3.335651833579781	3.675115383664048	2.9486829241074153	1.812894238528168	2.7406366615298525	3.5405493234291243	3.2606816740235303	2.368373111240662	1.9562208534920902	2.206805819485584	0.28959530604147443	1.0337067052748559	2.4107602127351164	1.523422928577714	-0.1648922785562734	-0.06438857014951997	-0.6469152059434606	-3.335913275063946	-4.767721476418326	-6.428445337796996	-7.10478881031019	-6.456978668758445	0.468	4.989169606452271	0.2903705124330208	0.18147645788716676	0.19291172531921053	0.3352413043606031	1.0680826967279504	0.8094795678124126	9.119433638465603E-4	0.7266964483193942	9.119433638465588E-4	0.7266964483193932	0.3458417773737932	1.7732871180278262	0.45706982032385224	0.2657097959834285	1.399645801299512	1.0185778060099693	1.8013950229261408	0.8929067784208029	0.8223854195727416	0.6736151091482351	0.39541621391340653	0.7937775903519767	0.8058443410834286	1.4785319037433478	1.729798028098335	1.0	0.0	0.0	0.0	1.0	1.0	0.0	1.0	0.0	1.0	0.0	1.0	0.0	1.0	1.0	8.0	-55079.73764186633	0.0	0.0	83.0	-1323.5754851461334
199570000	-56792.878825169646	-1353.061025419857	-55439.81779974979	0.4174208997003066	2020.922305127697	49.943490537853734	0.8533443240449347	-1.076992520963151	1.7417934361715808	2.3809231820319523	3.292978674477967	2.9463453090152463	2.7459437707311163	2.279365980326193	2.684543532508526	4.102484096472772	2.7202537497372186	2.641883167292282	1.6694087080418685	1.8859391419192675	-0.005308867663037661	1.398288143420125	1.868889341384911	1.1511206886133996	-0.30358488062088274	-0.14014287876886883	-1.1348770094797422	-3.585020179406504	-4.480782749375572	-3.7140670651664482	-3.858658299979012	-4.39768482769699	0.468	5.607774036024528	0.2896084498097699	0.1788147787980147	0.19396570200352314	0.3376110693886935	0.7972361302492017	0.756595410558384	9.277452157728761E-4	0.8039394222700401	9.277452157728733E-4	0.8039394222700388	0.966678359481509	1.1532988679468155	0.27109057691350275	0.5169068621438452	1.0678530518538418	2.273908968469809	0.39382433500223896	1.6568242451483635	0.6799256515825819	1.2726478329353166	1.5053013986022301	0.5746595300082018	0.6086778023742371	1.2832651116874771	0.6442696682439433	1.0	1.0	0.0	0.0	1.0	1.0	0.0	1.0	1.0	1.0	0.0	1.0	1.0	1.0	1.0	11.0	-55076.63601529676	0.0	0.0	73.0	-1289.6781507325873
199580000	-56780.98013211207	-1366.3909374307475	-55414.58919468132	0.4220614901508669	2020.9176645372465	50.5820992897	1.0995520781179293	-0.7481518566199009	1.8380108518671778	3.818610981451387	3.5204691831435855	3.098942045624093	2.150286123058139	2.5052964581568427	3.2830346707620515	3.1021823372082746	2.5698935967018017	3.2384067315928102	2.0183476385621515	1.6248330143397394	-0.33714480879848785	0.9506870135415284	2.462515182091584	1.1940338507690937	-0.22755604177499214	-0.3315728848585159	-1.0150876929100154	-3.4114457792009323	-5.069755605250092	-6.2387917807857365	-6.856065396398106	-8.972359935495565	0.468	5.8082932296744625	0.2942396572639906	0.17985427221647438	0.19020008075769512	0.33570598976184113	1.129653145498644	0.7990410863201365	9.440761743944314E-4	0.76127997683819	9.440761743944286E-4	0.7612799768381899	0.7318410109806943	0.37923243169024423	0.41613575499286115	0.672932933801093	2.596522513172178	3.7190325887778775	2.3493116207927587	0.9536102454167031	0.6143470040176305	3.1089206216564467	7.076995642441215	2.7654459742649977	1.5033178267347733	3.600722919459695	2.6212366975589902	1.0	0.0	0.0	1.0	1.0	1.0	0.0	1.0	1.0	1.0	0.0	1.0	1.0	1.0	1.0	11.0	-55069.52464405645	0.0	0.0	71.0	-1285.4754725966122
199590000	-56781.41939570867	-1327.01298914769	-55454.40640656098	0.42378681010377156	2020.9159392172935	50.33239540863395	0.5332702742338877	-0.7453803621523967	1.6609569065545615	3.4096596689847884	3.354760940150551	2.6654031348243414	2.0957773618242066	3.0434843185702634	2.233887161427595	3.165756282845541	3.348983646491774	3.017744557385887	1.8455492059635563	1.7582494939137878	-0.3083627117506151	1.4644889587020318	1.7756230422625279	0.9050955390956531	0.08768277389856614	-0.6080477330374751	-0.7303721539315009	-3.194630728027736	-3.2458315915742997	-3.1424261283847232	-3.284035270173905	-3.7988260230783393	0.468	5.600473097828231	0.29459189800649316	0.1783040309430492	0.19228172907325267	0.3348223419772062	0.8135497412969452	0.7696970431879241	8.844391089447578E-4	0.5672567020721784	8.84439108944761E-4	0.567256702072179	1.8561029491856205	2.9580782621118935	1.3112065778018216	1.6112656662820946	1.0406190305400154	1.5652553650196686	0.040841070326468484	1.2715031405595212	0.035604799643917495	0.510826586280167	2.9484515160226947	0.9904829866891907	0.19328244953081844	2.551223957722368	0.6912963271085298	1.0	0.0	0.0	0.0	1.0	1.0	0.0	1.0	1.0	1.0	0.0	1.0	1.0	1.0	1.0	10.0	-55086.25507275301	0.0	0.0	75.0	-1273.2991285795224
199600000	-56762.95557250011	-1314.502074638212	-55448.4534978619	0.4243042347268842	2020.9154217926705	50.419409881593396	0.5625851024114914	-1.2144908103796832	1.4826420997293968	4.172124879791615	2.340009456399171	2.218174746177366	2.497097485440281	2.4993040717675106	2.3366703446785166	2.9806302083108718	3.3585821981968187	3.0427107159754643	1.92364263316697	1.874057820647019	-0.1882210098052487	1.0688283992519962	1.9566993869913651	1.658055874196445	-0.31778556975375555	-0.1544013163645877	-0.49287237697003283	-3.63254508943026	-5.446375855021221	-6.4164053002201085	-6.316388881829527	-5.2635862844559975	0.468	5.248450519416717	0.29239254806295745	0.1776006240586034	0.19339079726560257	0.3366160306128378	0.5871737229799339	0.7238803634722832	8.972730999023345E-4	0.7820656715315624	8.972730999023341E-4	0.7820656715315623	0.7805304480454779	2.059262079701723	0.28223544314092736	0.5317533204960391	0.695598439782626	0.556584920199078	0.021077581551814138	0.5027777935417225	0.07786845429632987	0.7915472100592315	0.3716130261461876	0.18579413184823604	0.6462079211194018	1.1107076925017492	0.5478453694563836	1.0	0.0	0.0	0.0	1.0	1.0	0.0	1.0	0.0	1.0	0.0	1.0	1.0	1.0	1.0	9.0	-55104.9746111985	0.0	0.0	79.0	-1262.6320655329853
199610000	-56752.79313956978	-1331.714200419773	-55421.07893915001	0.4164766109579581	2020.9232494164394	50.378104842559736	0.5002012851742135	-0.014785427595053968	2.5558640368454038	4.3673943959623704	2.9495027592413035	2.8993208642129757	2.7221625582073217	2.6486146822744043	2.453492423649746	2.9239354166748655	3.149164437051252	2.942020513536513	2.2673692770351273	1.5024034597805476	-0.21614148206963463	1.3111731156675648	1.5173374091805347	1.142706440788305	-0.24160189997304587	-0.2707584227959754	-0.6579431127998401	-3.5603156941123753	-5.137240424715517	-1.976641920666785	-1.8739666250284839	-2.4575981050730915	0.468	4.865801046895963	0.2913197230922864	0.17907715012850925	0.18893174607129115	0.3406713807079144	1.0486814987529887	0.7915527559043358	9.091848776394836E-4	0.9199949603332296	9.091848776394821E-4	0.9199949603332287	0.46221304201175967	1.1600170367030564	0.9244270751525231	2.5303725840233926	1.0628463500876764	0.8401441716456276	0.7509361326195125	0.44543008561451647	0.4260626481025181	0.47067974331081436	0.12458673782378098	0.35946164040131984	0.7718786237608357	0.9997523576289131	0.6650895500443159	1.0	0.0	0.0	0.0	1.0	1.0	0.0	1.0	0.0	1.0	0.0	1.0	1.0	1.0	1.0	9.0	-55089.536068081194	0.0	0.0	76.0	-1269.3139649419577
199620000	-56786.59309346669	-1355.2045609465981	-55431.38853252009	0.42693996747442886	2020.9127860599228	50.85615449411622	0.8288230692119211	0.358422381951431	2.337664121004113	2.5569070006026537	2.742614190412911	3.132488567346658	2.9026207443125704	2.6176207561349503	2.5176896510372635	2.914096029596256	3.190339525540805	3.334264128197251	2.592166630623025	1.6086414888065472	0.05591862480396667	1.4269544002575956	2.062912050543555	1.4889005105531632	-0.14190293528271958	0.23984547721879654	-0.3136712246094163	-3.447145975901541	-4.108015996964837	-4.928965994034552	-3.969226942370198	-3.250785039410234	0.468	5.392844172633949	0.28938183540774365	0.18127802391651296	0.19020127254906255	0.33913886812668204	0.8940003460735177	0.7898608121870957	9.144766258010784E-4	0.6870433910400728	9.144766258010771E-4	0.6870433910400716	0.36911952715179835	0.14299747701100765	1.1648729999717284	0.6135258817210789	0.699483679426048	0.6370291936435787	0.0034721887029661854	0.14638560477409468	0.19166010639653944	0.44601179240179234	1.2336914181372904	0.3210720047713549	0.20641340891655205	0.5188440709630434	0.388854475344513	1.0	0.0	0.0	0.0	1.0	1.0	0.0	1.0	0.0	1.0	0.0	1.0	1.0	1.0	1.0	9.0	-55100.75961648797	0.0	0.0	68.0	-1308.9327096638885
199630000	-56785.10951527794	-1334.3767182592346	-55450.7327970187	0.4167485918839972	2020.9229774355133	49.95244894382042	0.918840145732578	-0.18275560652969725	2.355302509920553	3.8508655501125104	2.847131010632113	3.0881588914781335	2.3463771353688467	2.356609691634896	2.758681666480515	3.5208745596109594	2.7232901429769685	2.9321505186749426	2.039437680656272	1.4502090056271018	-0.09843833595389336	1.1610439890857254	1.4453404477541654	0.8081667679550149	-0.22512957634247002	-0.11064829188961489	-0.6551716309557523	-3.0091107431914104	-5.508339888754508	-4.52860286069782	-5.290899900624814	-5.414248624555838	0.468	4.798326395901915	0.29082343691615276	0.1770240182165628	0.19020127254906255	0.3419512723182231	0.7489937152299374	0.7753528167140704	8.627302283163591E-4	0.684998306322869	8.627302283163617E-4	0.6849983063228692	0.4723216634450481	0.008056373361659085	0.5420979569647804	0.16775171576527903	1.0236321507014319	0.772254721849151	1.036995293664457	0.5495671871475393	0.301077684101403	0.6566598942706663	0.41011461796195364	0.46536286141282174	0.5701113457886563	0.7343526228815387	0.5842200623850303	1.0	0.0	0.0	0.0	1.0	1.0	0.0	1.0	0.0	1.0	0.0	1.0	1.0	1.0	1.0	9.0	-55107.52666483305	0.0	0.0	71.0	-1287.959866067353
199640000	-56772.63620124093	-1354.5901086670958	-55418.04609257384	0.4291022896686496	2020.9106237377287	50.81809034167845	0.9173453867667312	0.5189130134009994	3.082405447111378	3.1876693506518423	2.8927904602725523	3.9182824436948875	2.232715878828987	2.4801320281195127	3.056698961379558	3.062177496723987	2.9937967065583013	2.836869415256102	2.3402832119956107	1.4402165368534423	-0.07686778035901187	1.1064173720654857	2.0892393129354554	1.2447168498759529	0.1728330996855747	0.38314257910950983	-0.5381939774347144	-3.5400314533894406	-4.682223283971763	-5.927269125390134	-5.019781587670936	-5.115398327141535	0.468	5.281315368691702	0.2946419683203992	0.18061298776725523	0.18861616467906017	0.3361288792332866	0.7884241084530668	0.7753611766788006	9.32321334618318E-4	0.7844308108404172	9.323213346183172E-4	0.7844308108404169	0.12665062591246096	0.30042967938936677	0.2342398410832252	0.4859276085478173	1.4277139525136335	0.9412667665348747	1.257967893931586	0.3063957041593208	0.5719921985439118	1.1379991834032983	1.4928350797967036	0.39564594152184585	1.183745312676178	1.2139300751016466	0.5472008932247705	1.0	1.0	0.0	0.0	1.0	1.0	0.0	1.0	0.0	1.0	0.0	1.0	1.0	1.0	1.0	10.0	-55100.08938709048	0.0	0.0	67.0	-1296.9518624263087
199650000	-56805.58759324631	-1364.215201950669	-55441.37239129564	0.4324413022750782	2020.9072847251223	50.788011629846444	0.9912257716277196	0.5147573479981938	1.3117948899292298	3.069504344417113	3.084286348394848	2.8792971717345575	2.489316789485134	2.4681973388727725	2.695003404146141	3.211328728023351	2.9461119595919834	3.120965066994769	2.0588359204275384	1.3599680550723519	-0.06949595357756938	1.7913360500577615	1.7295025258363939	0.9750739499655886	-0.18897939914634088	-0.1277645792669237	-0.8668493448052828	-3.133845390830884	-4.23343105966692	-5.477431487154014	-3.827230515625052	-2.88911160940111	0.468	5.057976994626022	0.29498830595941844	0.18146483919284342	0.19103215417083147	0.3325147006769079	1.1249180283809253	0.8128895972041057	9.287476928793963E-4	0.660277933177135	9.28747692879396E-4	0.6602779331771346	0.7692208662782699	0.7344043674221563	0.939444645816069	0.6534804728111863	2.2790714137193024	1.5127776547436493	0.3326965848855488	0.634627942385427	1.5790277108114885	0.7744275139479597	3.529235985353228	0.7162956002541727	0.8098153685727735	1.0462995842211407	0.6623422828697642	1.0	0.0	0.0	0.0	1.0	1.0	0.0	1.0	0.0	1.0	0.0	1.0	1.0	1.0	1.0	9.0	-55117.04676554784	0.0	0.0	70.0	-1308.9291398732003
199660000	-56867.36832603596	-1385.4099786799977	-55481.95834735596	0.4538799191894771	2020.885846108208	50.92760715643909	0.5138388600343103	0.6189603347660532	1.9337579769361226	2.513675256824748	3.027697875285296	3.0507437225099934	2.7330093720322055	2.2754530666879074	2.8036443421450428	3.4439613457795937	2.502313883735894	2.5491453376886835	2.0347591301451637	1.2821711360376875	0.016335686387424168	1.1992269306782073	2.154313943910137	1.1080530062140628	-0.41577973964339665	-0.28820847839764097	-0.7894321549845823	-3.5550583276267096	-3.7081289769408796	-4.35598909359128	-3.7035813288685606	-5.362221162631242	0.468	4.772094267710675	0.2897803371642961	0.18330558867326452	0.18941788705899348	0.33749618710344725	0.935381805500171	0.7922604218402901	8.810543161999523E-4	0.5174208711478626	8.81054316199951E-4	0.5174208711478625	1.3328918965139116	0.37822639194653174	2.146047830875076	0.27565778100164334	2.16632202688723	1.2181692559484034	1.2019545618759055	2.5467181158068457	0.05838488314009069	2.0852812688316305	0.8653701974383313	0.38206594771694635	0.6154228501915476	2.508258026783055	1.6813731874948743	1.0	1.0	0.0	1.0	1.0	1.0	0.0	1.0	0.0	1.0	0.0	1.0	1.0	1.0	1.0	11.0	-55148.55902635938	0.0	0.0	65.0	-1331.923334060176
199670000	-56834.722026076626	-1385.708709524793	-55449.013316551835	0.41802239841262234	2020.9217036289847	51.740458101123345	0.6156638348448693	0.7415147030460468	1.7089249289079098	1.3443722635830837	2.970393814794116	3.608027245185823	3.221082762189258	2.2921769061086237	2.6197357441574463	4.224284408802368	3.539695480712278	2.5936490132191583	2.1188393639280036	1.4649934240284903	0.022703609751808216	1.558769806935421	1.9426888325429879	0.8414926701131394	-0.16537937935077682	-0.41438401223549637	-0.8190170979716271	-3.311244802948603	-5.595126112479197	-3.3216337617114093	-3.773342702825591	-4.661325056541526	0.468	4.8717758712186505	0.2921479526758059	0.17770423896063556	0.1920132137513408	0.33813459461221906	1.0693522116156038	0.8148145935908551	8.748666893262129E-4	0.6728224628514313	8.748666893262132E-4	0.67282246285143	0.6499306453855903	0.06262038136481513	0.756825284685475	0.9464879087659055	1.8154251466152482	1.0044208244217543	1.2248447313256943	1.3272111565824791	3.0481107111811685	0.9150263991322574	0.4494332690986568	1.074185076948876	1.2713157153564585	1.9541805425245258	0.7144504983383074	1.0	1.0	0.0	0.0	1.0	1.0	0.0	1.0	0.0	1.0	0.0	1.0	1.0	1.0	1.0	10.0	-55118.65815232494	0.0	0.0	71.0	-1327.5665732259813
199680000	-56817.8940865229	-1368.0531076422637	-55449.84097888064	0.4177039126788692	2020.9220221147184	51.49690423707506	0.5238469743118278	0.04334334994709399	2.872851912957349	1.9800276589934929	2.215850003635484	4.504225349499294	2.064369374324209	2.5778352765197217	2.7909305496773706	4.616071714524823	2.7305759099609466	2.8425824784481706	2.4989207774632076	1.4270463034793477	-0.2099300911794694	1.025713784789692	1.9013086163552924	0.5669831597172377	-0.38188824299079505	-0.036496648895961714	-0.32797471765144	-2.9020274822653613	-5.566503579251754	-6.434603682621293	-6.823320077577357	-4.949786735080296	0.468	5.229034754285049	0.29243993004069585	0.17788827017935246	0.19410067125964334	0.3355711285203097	1.7176173062222913	0.8252038828087874	8.843886705947078E-4	0.5743898472496272	8.843886705947083E-4	0.5743898472496276	0.76466308811236	1.1317481628412338	0.21395936266217153	0.2860640730136827	1.9527333537351863	1.0810343273847205	0.2523190596164862	0.5616440792840853	0.6786967225011504	0.57809493695538	0.45257667597546936	1.2441848574214753	1.0272723666343915	3.0647872119801582	0.6872573873270157	1.0	0.0	0.0	0.0	1.0	1.0	0.0	1.0	0.0	1.0	0.0	1.0	1.0	1.0	1.0	9.0	-55106.63473134566	0.0	0.0	72.0	-1319.2000307432559
199690000	-56823.390013549564	-1410.1781924241839	-55413.211821125384	0.43722037984979556	2020.9025056475475	51.69711739998587	0.6888349261812667	1.1814092625304147	2.13342656929498	3.7991015348250694	2.5678543854616303	3.271317332602671	2.5872425374618575	3.0258244117534905	2.9683591767195048	4.250822521506352	2.668113859471993	2.5777162810954546	2.289677814353905	1.4460588560103902	0.09104516752702871	2.034732424442831	1.8699501626542567	0.5748916762064882	0.10841996387512484	-0.2181231653238065	-0.35378874682436956	-3.106089055584181	-3.2760296702581675	-3.032202237632735	-2.0093095903882565	-1.4317993898590786	0.468	5.200140639262876	0.2909439836881862	0.18014987387463607	0.1944287294630746	0.33447741297410444	1.2502219772430712	0.8032737001514875	9.10493187991454E-4	0.762751094167373	9.104931879914553E-4	0.7627510941673743	1.4348869874125634	0.19772104885350475	2.9402840013740397	0.5411283163940672	1.9030951593224426	1.0885604061012866	0.2971681704834697	0.5570328435547564	1.031142478780235	1.8412923922257323	0.8203168792682601	1.094294891205498	0.9961124997009976	2.7663928245260294	0.4586130140692068	1.0	0.0	0.0	1.0	1.0	1.0	0.0	1.0	0.0	1.0	0.0	1.0	1.0	1.0	1.0	10.0	-55096.4085684091	0.0	0.0	71.0	-1346.0345016830179
199700000	-56820.63463814982	-1376.4423818426264	-55444.19225630719	0.427720874011032	2020.9120051533862	51.58367094273304	0.5979269565135238	0.060370914814478704	0.8850741578118093	3.1104506542360832	2.5241992695367856	4.0088227662356415	2.896469921770603	2.8159260009894025	2.926915314029681	4.071490786963031	2.6836291454007117	2.8550297662661337	2.3352135085447308	1.302684753265842	0.07768442562770538	1.5910018283613494	1.592797122504414	0.4085908135740487	0.35036242482297975	-0.1637970832739824	-0.3500900788052549	-3.355467279267953	-4.906939888156114	-3.5870209436399287	-5.134541615035946	-5.272571922084242	0.468	5.127536954981708	0.28565678924689336	0.18197865086237272	0.1920101801093787	0.3403543797813566	0.8534432571162921	0.7757314539008023	8.60537609464242E-4	0.567587216481534	8.605376094642439E-4	0.5675872164815343	0.8387100826658382	0.37490489084379375	0.014524654352513523	0.18390546052209672	1.2637067988844175	2.0237112609873735	1.2969433826614698	0.4917447734724029	0.20551084177790252	1.1458771994908785	0.43430005277682904	1.3299750177365026	0.18628763695447467	1.2329113644498915	0.9697000177274377	1.0	1.0	0.0	1.0	1.0	1.0	0.0	1.0	0.0	1.0	0.0	1.0	1.0	1.0	1.0	11.0	-55103.370093123856	0.0	0.0	69.0	-1327.3710921880074
199710000	-56825.424064547384	-1376.383922679806	-55449.040141867576	0.4178200978841868	2020.921905929513	51.400276094421976	1.0551540464362887	0.8683500392117464	0.9266083347211668	3.257243271176253	2.195991793865073	4.276427311325442	2.658850636125584	2.2910416924018357	3.708901431272792	3.4670124369281266	2.4881064960954262	3.046761476125943	2.385256863034422	1.340778872499328	-0.019669467179312033	1.7147157868368186	1.8063857146871731	0.5607472471880152	-0.3993627453582686	-0.20664973511579934	-0.7134243648082842	-3.1992871659147863	-5.222177749412261	-5.718250754204412	-6.091015683671267	-4.865534248013736	0.468	4.899319827697888	0.2871946038507956	0.17811954795848225	0.19200094918126068	0.34268489900946286	0.5361017418654336	0.7294303178992063	8.875713201446489E-4	0.6438876897204411	8.875713201446482E-4	0.6438876897204403	1.1731273003925493	0.45953562185910907	0.9216045913607678	1.1268656053004622	1.7656903853902295	1.108821198687043	1.2331933404991997	0.9553701631827686	0.775735344397934	0.4000520385749302	0.6676635643463762	0.9628699532262511	1.3422176957959608	1.7532841549351474	0.6258950470796969	1.0	0.0	0.0	0.0	1.0	1.0	0.0	1.0	0.0	1.0	0.0	1.0	1.0	1.0	1.0	9.0	-55107.64975701422	0.0	0.0	72.0	-1324.4152032188817
199720000	-56843.12463768414	-1417.0969349619113	-55426.027702722226	0.42680584381768066	2020.9129201835797	51.35769432029462	1.8410871367398507	2.5272245453908884	1.3389029143319544	2.993339179640836	2.9014022420058154	3.705545532060516	2.712406800917497	2.602183722223777	3.738310530589633	2.517517802250717	2.9673108497203673	2.8044274153765913	1.857220189786733	1.3455903793173867	0.11107538744958063	1.8003499502261144	1.3251905719857082	0.3551823626544783	0.11849933016953879	0.01514300143964327	-0.4380273569255304	-3.247000616617732	-4.3572817879185575	-3.534911359209077	-2.9151770366334295	-3.3258215742588613	0.468	5.360603711468683	0.2914730647738368	0.17907670602013037	0.19174227535823693	0.3377079538477972	0.5651341907809835	0.712036933039972	8.902985100152757E-4	0.6968427151392169	8.902985100152743E-4	0.696842715139217	0.48775845832220044	0.465206660841499	0.9192370187865854	2.5226276143845983	0.7288367820662947	1.1135691851268725	0.427557848145504	1.6784595604491865	0.21494166857065694	1.0976404077222242	4.317913496769959	0.9614576967592432	0.5183493848080254	1.827445672180853	0.5433229353075082	1.0	1.0	0.0	0.0	1.0	1.0	0.0	1.0	1.0	1.0	0.0	1.0	1.0	1.0	1.0	11.0	-55082.91034019628	0.0	0.0	74.0	-1354.9679724789219
199730000	-56829.59542801696	-1399.1977945042308	-55430.39763351273	0.4180471747760174	2020.9216788526212	50.64698927159372	1.099413652285731	-0.276500678618675	0.7926824395831774	3.562654043949011	2.243628703388577	3.0823592917729026	2.591785826021728	2.426516435877787	3.187401159925324	3.0675637723384246	2.694740840177915	3.748138683915789	1.9878477233889147	1.2862322172058873	-0.034357355296227646	1.3636343672820517	1.2532881676737495	0.15437110048050443	0.1510620769570221	0.16274707895370036	-0.7054554442181004	-3.0324645793352754	-5.294129905105654	-5.715049780830393	-5.913991241116929	-6.004852957313615	0.468	4.932544458685566	0.2914144544025729	0.17839936253071575	0.1921420479210771	0.3380441351456356	0.7778502562772779	0.7590815829137806	9.367362651202813E-4	0.7138727450412153	9.367362651202813E-4	0.7138727450412158	0.5903290623776394	0.48427608246148995	0.06517029617409224	0.1385857113443064	1.4943704625568064	0.6281268786560207	0.7364016166692019	1.1307947741596225	1.4276276046857936	0.48696719109459663	1.5993965053979438	1.3685155481319529	0.36257737721163485	1.7385699385058646	1.0618982797530252	1.0	1.0	0.0	1.0	1.0	1.0	0.0	1.0	0.0	1.0	0.0	1.0	1.0	1.0	1.0	11.0	-55079.94317991941	0.0	0.0	78.0	-1341.4007864235496
199740000	-56810.69618163191	-1386.6606863104025	-55424.03549532151	0.41785613881164385	2020.9218698885857	50.2237140826024	0.8945406751568229	2.4739690650666373	1.9295814129700204	3.235405568660977	2.8683266881148617	3.1026537720214944	3.1031020465649255	2.6032955515693645	3.6361684923707194	2.8538509158204386	2.545394315881199	2.6342160354327633	1.9104472819709584	1.3145618780412205	0.20718663008850705	1.622649677285438	2.035232724832891	0.22279035253195648	0.3366866716241408	1.0467530997132688	-0.34201085954218474	-3.4303739423425976	-6.386920875267884	-7.3157022299518815	-6.75826784231295	-6.975582208769865	0.468	4.916620015370079	0.28970770854936156	0.17996542227235166	0.1894824950595729	0.3408443741187152	0.5417709436852403	0.7174084153950939	8.733571313483034E-4	0.7129016141627577	8.733571313483031E-4	0.7129016141627572	0.7127725976659719	0.4888483055817571	0.7544391583169288	0.20088021733661066	1.2580971050453285	1.233109304142122	0.8576658254094613	0.7871462184475035	1.2901435157603405	0.8544419914558079	0.7380923389949007	0.49723508900854074	0.30034286587071135	1.1968648623612426	0.3152247147401303	1.0	0.0	0.0	1.0	1.0	1.0	0.0	1.0	0.0	1.0	0.0	1.0	1.0	1.0	1.0	10.0	-55096.3780580075	0.0	0.0	70.0	-1333.8805193125243
199750000	-56801.622153854034	-1357.7963835555868	-55443.82577029845	0.41692201618231417	2020.922804011215	49.861691247243336	0.6733668894679862	2.3101666532838245	1.1365264506461106	2.449394490907004	3.246775643864699	3.1364333383810212	3.5270603660028335	2.576990538506123	3.0514343628644656	2.772483300313679	2.4971465120944374	2.8851066980404343	1.745843405916173	1.3325729574451108	0.05576996500833488	1.6880782931117975	1.4830336398677577	0.03042018604450617	0.30239828139573205	1.0979792025766142	-0.4254587809864407	-3.3555089140582472	-3.4172346048451674	-3.26694911744938	-4.564213764520259	-6.612412438455504	0.468	5.909610283297443	0.29329830163856485	0.18075331465441222	0.19003664897597058	0.33591173473105373	0.48272845682148857	0.7435805313900111	8.594615894806031E-4	0.6733986106921397	8.594615894806018E-4	0.6733986106921396	1.8233461343424062	0.24085113151426177	1.107398333724641	0.31074201889405734	0.9063117167521215	1.5650549806290057	0.6768898512037471	0.44205868643288415	0.6318499174049576	1.8153632837555345	1.4706437675086383	0.6106821733308699	0.6373748150954783	2.5358251488477555	0.4249054053548767	1.0	0.0	0.0	0.0	1.0	1.0	0.0	1.0	0.0	1.0	0.0	1.0	1.0	1.0	1.0	9.0	-55093.228878339236	0.0	0.0	72.0	-1305.6683163615028
199760000	-56805.7002066005	-1358.5490437049446	-55447.151162895556	0.4209933060016834	2020.9187327213956	50.0657751805218	0.5435122466359227	2.8199121404742256	1.3481435806334432	3.9302790718234957	2.1027515474188405	3.4837593127612556	3.8161231976984142	3.597015984723213	2.4313510136495724	2.4959004207037783	2.876295766050563	3.0459331620346513	1.5319605497483997	1.5197132870168406	0.07117102573128364	1.0248762555840825	2.050030902335445	0.20076567052486302	0.2862983187817166	0.16235625365170908	-0.453181223439491	-3.8247042843055095	-5.068553139641335	-6.218590032104274	-7.6191389092714665	-6.249946522252504	0.468	5.222557454213194	0.29627325350158285	0.17787830164091623	0.18898659890677075	0.3368618459507316	0.23065978850054	0.611277538758618	9.330791777336947E-4	0.7536650895970152	9.330791777336961E-4	0.7536650895970178	0.6567213372288396	0.21733224506904064	1.427259227366426	0.5582461340956653	1.0000578530951556	1.3954999508095283	1.3549340595014792	1.1335782327241812	0.4062369609496613	1.3870495287969578	1.8226941262146261	1.0201003404256637	0.8855099621741633	2.5450437695052948	0.1757180085104462	1.0	0.0	0.0	0.0	1.0	1.0	0.0	1.0	0.0	1.0	0.0	1.0	1.0	1.0	1.0	9.0	-55103.36862037386	0.0	0.0	72.0	-1302.3224184220503
199770000	-56817.699234280124	-1363.3004333914985	-55454.39880088862	0.41930182277830236	2020.920424204619	50.49596907579632	0.5319637207476391	1.463752191843904	1.535830661922455	3.3546071829529645	2.5368222360839634	4.4681435903607305	3.3411263676617984	2.2509566955799793	2.797420544690887	2.716510643409695	3.3968341887563325	3.9318359558135776	1.4740875511174665	1.2981005384895605	0.03323561767308419	1.4735989641650462	1.2530656087577043	0.08033753695910463	-0.16679450234749288	0.3913802738915121	-0.15782888042236537	-3.4928462189862177	-5.408616798651195	-5.041825942031357	-3.9524483294905055	-1.9449270481663774	0.468	4.876215130620764	0.295107949518201	0.17905654173151103	0.19354407583428596	0.33229143291600344	0.3618961528153986	0.6806321050728703	9.239566439058888E-4	0.6689466336996239	9.239566439058864E-4	0.6689466336996245	0.46887538812984714	2.438615401627217	4.532855584418848	0.17572299439310635	0.9007990576296436	0.5788703385958287	1.9492098356476188	0.3848229584977784	0.19136790546245683	0.8657984226340956	3.1791182515842134	0.4786748822396232	0.36149941272093733	1.1643074592872449	0.6841356422258031	1.0	0.0	0.0	0.0	1.0	1.0	0.0	1.0	0.0	1.0	0.0	1.0	1.0	1.0	1.0	9.0	-55088.332827165534	0.0	0.0	79.0	-1308.5775162612272
199780000	-56789.160155567064	-1345.3226141811533	-55443.83754138591	0.4194678546072376	2020.92025817279	50.514779641527504	0.8400960810992953	1.574333104807859	0.8595046477216681	2.810051973544063	3.958087379926452	4.521879544746012	2.912996642425741	2.111417707825729	2.6536883856644176	3.1382037902629634	3.2842037428368234	3.418806072898523	1.3897524006577038	1.0161672405123772	-0.023654696154058998	1.4188765395485818	1.301528952484097	0.2916515443056734	0.12625704770747448	0.014397566836369391	-0.38977082763853754	-3.1439264815305408	-5.1419323172503235	-5.673925898363302	-6.681896638086251	-7.906238329794144	0.468	5.181690510948175	0.29529935319222744	0.1832361598555457	0.18647318867178722	0.334991298280441	0.4284868208648741	0.6583935642157055	8.854209180416781E-4	0.6765793234307774	8.854209180416805E-4	0.6765793234307788	0.9086409658933836	2.797122647092653	0.10904357691103993	1.0919069620186057	1.2533274127589924	0.9867372100030911	0.2639231512754482	0.4544516469879367	0.299773123242256	0.9215281755864719	1.3173769751704874	0.4297411305136229	0.8186283174927501	1.9338918377876162	0.3092694722926597	1.0	0.0	0.0	0.0	1.0	1.0	0.0	1.0	0.0	1.0	0.0	1.0	1.0	1.0	1.0	9.0	-55068.75686163422	0.0	0.0	82.0	-1293.9807328427119
199790000	-56814.35089576003	-1358.8819980778453	-55455.468897682185	0.42086280651260716	2020.9188632208848	50.761741420225746	0.7961675083805981	0.8897901972999358	2.223720659038882	2.7781044631173217	3.93489070274505	4.802099231990892	2.9573466822188896	2.2839764063973242	2.5443875726684597	2.8449158914883497	4.008939750338774	3.2086964458388856	1.9183430748037635	1.5174330112669525	-0.09173535675958051	1.2523169554161369	1.210584344663004	0.3045940207667162	0.5115192469924867	0.4642747006737069	-0.3857113874448943	-2.832092905774031	-3.9765475753380493	-3.388056744469647	-3.563587275607432	-3.756745949001382	0.468	4.747154486794983	0.29344360449925144	0.17726080400953168	0.19399910884918237	0.3352964826420359	0.615759082101372	0.7578212682865387	8.87815265276371E-4	0.8256774299966719	8.878152652763708E-4	0.8256774299966708	0.20142347075151618	4.611445443069148	0.07966454507744228	0.5707594036981057	0.7648922877966343	0.5457874253394804	0.29126701566367913	0.5842486867969668	0.10356062736270952	1.0526183724805953	0.11112497572233913	0.28301300355498193	0.33495577455240255	0.8642636564989918	0.3702777902399673	1.0	0.0	0.0	0.0	1.0	1.0	0.0	1.0	0.0	1.0	0.0	1.0	1.0	1.0	1.0	9.0	-55086.8461050026	0.0	0.0	80.0	-1302.633915730679
199800000	-56810.350889309586	-1346.6239645821531	-55463.72692472743	0.41771434877147495	2020.922011678626	50.905173618960546	0.5582512675269055	1.0675722570618245	0.9104947723313259	2.408404053122788	3.211390325211535	4.582142055200499	2.7393332532877395	2.1397884921926806	2.645654446602986	2.945465481608407	4.592418953208751	2.8657826191348104	1.7705690747760263	1.394292380425447	-0.0040351053059761895	1.0619801130850215	0.9828299459277461	0.6574770412663173	0.5406471918855279	0.4582034006580791	-0.4989196081673118	-3.2244782095123457	-5.363719509466619	-4.582813358281778	-4.6594247477511335	-2.4053161721420797	0.468	5.303120610614411	0.2939247014394707	0.18148972960130658	0.18942007149173223	0.33516549746749186	0.7616418732666942	0.7424538569287755	8.812150228174754E-4	0.7286003702307449	8.812150228174734E-4	0.7286003702307456	1.3042850423878511	0.9984818247812373	2.023435183459983	0.5955979975891659	2.6645543722389653	2.1301918667056374	1.16419968000754	0.8100607720566022	0.36984686949108586	1.6425131595784106	0.057944260798619765	1.2578191065510678	2.3241770212217467	2.4966138325327942	0.6265503495397079	1.0	0.0	0.0	0.0	1.0	1.0	0.0	1.0	0.0	1.0	0.0	1.0	1.0	1.0	1.0	9.0	-55093.59252916772	0.0	0.0	79.0	-1285.4750833183475
199810000	-56789.82614072069	-1332.7022295207723	-55457.12391119992	0.4218851845710558	2020.9178408428263	51.92833739071937	0.5145914163122215	-0.5612950952415925	1.196165012495551	3.5550468251425578	3.5272723160614454	3.590465502692071	2.8034592454193668	2.625988142903016	2.3836940963724293	3.189710709692661	6.399552129182461	2.951755531988043	1.7230913431019466	1.2155484759790214	-0.044760014948627316	1.0909327292955766	1.267573325148312	0.3244847816447998	0.3580975042760034	0.8441919521983845	-0.5396695806818621	-3.233102432887011	-5.146558740035224	-3.879545662739337	-2.948014810366174	-4.19648991610332	0.468	4.9707923683971025	0.2912122102409041	0.18164501922183326	0.18790944422528827	0.3392333263119756	0.8666118549063149	0.7638341031806689	9.060871623034779E-4	0.7835663218293509	9.060871623034789E-4	0.7835663218293513	0.5296629924126554	4.853151350223396	0.30262393153710904	0.5121331234967083	0.4851432408787536	0.9695955687687403	0.5113289602308342	1.1140664123878374	0.7760621078202884	0.8049601746898665	0.6015078224720875	0.5960882923915434	0.36292202869142637	1.563556617690939	0.4166408463023279	1.0	0.0	0.0	0.0	1.0	1.0	0.0	1.0	0.0	1.0	0.0	1.0	1.0	1.0	1.0	9.0	-55099.64258984645	0.0	0.0	77.0	-1273.9565068937177
199820000	-56806.29053450135	-1356.5847372257763	-55449.70579727557	0.4304148836381524	2020.9093111437592	52.23834859011055	0.5966574711091364	-0.48752571665370353	1.1776328599696204	3.086297121157365	5.521678962824484	4.455210389787762	3.267780982690093	2.921562603243006	2.313558393050192	4.054753603018052	5.190457805484488	3.1989766668767485	1.744189453484857	1.3117044954405188	0.013977561392113279	1.1711723601199462	2.1975194659779285	0.22518249732533194	0.2681065602894068	0.9024220742533149	-0.43140720658586035	-3.018224942890542	-4.176497978566089	-4.622870741198322	-6.111294390893517	-6.057294060955666	0.468	5.67826204418759	0.2952625195184461	0.18067499569270556	0.18833909404742447	0.3357233907414251	0.3746893496077147	0.6785202829640565	9.033498105239606E-4	0.8696189798710527	9.033498105239607E-4	0.869618979871051	1.9277595258144462	0.13317432120373393	1.6218926379257672	2.0569308287330306	1.368422842743574	1.009620008122024	0.3472846928069544	1.649217919112524	1.6734234180816678	1.4425565467223862	1.0383476030555778	1.587118356698545	1.780315188648726	1.7531260680480953	0.6340496740917355	1.0	1.0	1.0	0.0	1.0	1.0	1.0	1.0	0.0	1.0	0.0	1.0	1.0	1.0	1.0	12.0	-55078.61536811682	0.0	0.0	77.0	-1281.6270921973946
199830000	-56810.29158241087	-1326.7660098650458	-55483.52557254583	0.4184526456312527	2020.921273381766	52.09740330532501	0.4245694427387972	2.215364358508602	1.5655193005549037	3.1694092228391613	3.318531206946311	4.536560877687079	3.8585610996766446	2.8873296704593385	2.3483918187533788	3.4035854823102167	4.42000451911724	4.069485622554537	1.6376180645798457	1.3502968550415788	-0.08750649650637965	1.263080017726994	2.055041642227261	0.12234585833012526	1.0650388872670942	0.9997922195954679	-0.44280114384359087	-3.220448069594111	-5.088477381386161	-3.58775388940969	-3.48842751168747	-2.46106752848129	0.468	4.698362051986984	0.2933010820323847	0.18002790998042137	0.1914276997459174	0.3352433082412778	0.6861568917021222	0.7307425146310278	9.017477236078232E-4	0.7478926135460787	9.017477236078243E-4	0.7478926135460788	0.4662861203469249	0.18595577691645998	0.2370321544774126	1.9113124664455652	2.3751373533761626	1.3609978623568886	0.10214623144356036	2.0011141914437416	0.48983701560392157	2.4897941203390483	0.5072239106515496	0.6242204114656171	1.278372311794323	2.413292931638051	1.798335463539976	1.0	0.0	1.0	0.0	1.0	1.0	0.0	1.0	0.0	1.0	0.0	1.0	1.0	1.0	1.0	10.0	-55119.89082384805	0.0	0.0	76.0	-1264.5839054894977
199840000	-56775.1273934564	-1315.4612903144412	-55459.66610314196	0.41751748877028166	2020.922208538627	51.740875229434856	0.4164434700644711	-0.07154716123354565	2.043021324294167	3.498308981514307	3.0763746504186837	3.390474335611489	4.509939418215761	2.811222720208206	2.4495227257724506	3.387010443968881	4.280395460838212	3.770515190763025	1.5876216742931755	1.0932204764942761	0.03809590366610327	1.038917755911866	2.501241504623198	0.28288294379370305	0.4520745691301364	0.9309605055629447	-0.30381264620489606	-3.3959323660147214	-5.8151054660745976	-5.400297340437475	-6.196287081857298	-6.979118500671445	0.468	4.648953053584966	0.29340258892689214	0.17886982959367043	0.19080718820156065	0.3369203932778781	0.9300434759243027	0.7656891400685427	9.281884552392808E-4	0.8085828014316819	9.281884552392784E-4	0.8085828014316812	0.5883037652866248	0.4046525176979578	0.7901029310706661	0.7991136971422449	1.031721096378923	1.0509595926268753	0.7374680267245317	0.8182092959753474	0.13268375362423884	1.7943358465523631	0.24508722723146695	0.30398605199157724	0.5608357713873329	1.8250853329513805	0.6781032938185446	1.0	1.0	0.0	0.0	1.0	1.0	0.0	1.0	0.0	1.0	0.0	1.0	1.0	1.0	1.0	10.0	-55094.561474070484	0.0	0.0	81.0	-1256.3894110709412
199850000	-56776.619382381585	-1335.9808043572057	-55440.63857802438	0.4177023827220489	2020.9220236446752	52.08091021083674	0.5851826361254416	2.2041769304227916	1.9780328211600793	3.025754504257589	3.8047267002220897	2.4398282131861584	3.2368980088466524	3.4599581505356323	2.2644551160674817	3.0532514506173536	4.400899556180491	3.588022247491795	1.5519182603039299	1.1351151193796012	0.012352848007474408	1.005906734839819	1.916396836652238	0.013613195909731923	0.8500537606313291	1.1120008215927186	0.013978554547200192	-3.313943491216462	-6.321719864271865	-7.312125260652349	-6.678050052945719	-4.906384823203078	0.468	5.290986061098465	0.29030213817697365	0.18215066522513357	0.19234905231444627	0.33519814428344785	1.165830761059899	0.81681688848323	8.55306780047871E-4	0.8719196732201935	8.553067800478727E-4	0.8719196732201963	0.584264426326605	1.1358529104661828	1.1230831085794526	2.16545591746386	1.3515035934238686	0.5219268845007595	0.32773032909898087	0.587773280452931	0.26953747443252474	0.7883815113279432	7.163153725137502E-4	0.43151129949799266	0.5247928468772327	1.917247770350779	0.3522386931011604	1.0	0.0	0.0	0.0	1.0	1.0	0.0	1.0	0.0	1.0	1.0	1.0	1.0	1.0	1.0	10.0	-55074.50084277928	0.0	0.0	84.0	-1271.9888128800746
199860000	-56763.19667913067	-1335.4035929399895	-55427.79308619068	0.42114480973835783	2020.918581217659	52.189799851334	0.6101084155251637	0.7817271384742235	2.1176494435554574	2.74370887556548	2.8879011512764263	3.454317635934725	3.0416830383995044	2.964819556475924	2.473305052441368	2.8833054362508697	3.8989730194376064	3.4803238025151346	1.4728327141840947	1.528278522942711	0.05908439263149828	1.1829901251321062	2.590264370458664	0.022196472655010832	2.077584752192175	1.3717842245264067	-0.23765198885956984	-3.3464007198236274	-5.263736109600885	-5.920434149222518	-4.620114310459164	-5.945985723659629	0.468	5.589717271582412	0.28930128962979246	0.18110506376373356	0.19324335856982003	0.3363502880366552	1.2550204113657413	0.8049740645649467	8.588274282142189E-4	0.9414708926828443	8.588274282142197E-4	0.9414708926828438	1.0645201986623145	0.9030111832652138	0.612802889751656	1.576107903180403	0.8549404431424312	0.482559230934621	1.257620305683498	0.8940051541597925	0.2562764899729038	0.6300265852100706	2.4575087575306656	0.4759063270498385	0.4626370547856501	1.7274438420360092	0.38992984728657465	1.0	0.0	0.0	0.0	1.0	1.0	0.0	1.0	0.0	1.0	0.0	1.0	1.0	1.0	1.0	9.0	-55074.560931492575	0.0	0.0	85.0	-1267.362760835592
199870000	-56760.52687184704	-1319.1748322638146	-55441.352039583224	0.426156897389454	2020.9135691300078	52.72473816599918	0.3632813302457073	0.7089898510513267	1.9741322819326184	2.5012448674642593	3.3083154114814204	4.103020465210032	4.158393786862448	2.5803076042490027	2.437021350399756	3.238860244858901	4.510026610511646	3.21401872082605	1.4082449554183192	1.3135980569029786	0.05229046373610337	1.5630177086027501	1.6046399975285623	-0.019572018487986634	1.0481568614454055	1.4272129577415655	0.20904649837231556	-3.4401561941859127	-3.7512364539186023	-4.906417478790006	-2.6473315167329154	-3.6799521588391535	0.468	5.18972683119279	0.2921324855581278	0.1813626224591994	0.19152928607424322	0.3349756059084308	0.7672390165068809	0.7627667762142409	8.4497866362421E-4	0.7378883704932128	8.449786636242089E-4	0.7378883704932133	0.5516163157661385	0.28439050553159356	0.36963737651453804	0.10902033223479353	1.643539529152683	0.44651512654882364	0.07291098915910087	0.585006240892796	0.5334706646945049	0.7789729215478307	1.99587106575285	1.1287670120782274	0.6567944061885096	1.669512496169686	0.6066610539742038	1.0	0.0	0.0	1.0	1.0	1.0	1.0	1.0	0.0	1.0	0.0	1.0	0.0	1.0	1.0	10.0	-55069.5578939115	0.0	0.0	83.0	-1263.7282814168746
199880000	-56749.950481446416	-1300.3614488792969	-55449.58903256712	0.4214893418365062	2020.9182366855607	52.45873505052422	0.47428452235677315	1.9863381797834982	2.5069714089833277	2.882464649017067	3.7724780391939485	4.218096338349285	3.8352600599777227	2.387866916498607	2.2857759302034864	3.32673652574761	3.8163309872092723	3.178372877838795	1.4392770892623628	1.8169911370783485	-0.11034843747028977	1.5780551969310055	2.1203811089256654	-0.06707742629074993	1.078866613826464	1.2545952963412756	0.02176113723376094	-3.8180779022922606	-5.701428148299512	-7.888064445581482	-6.985657234693199	-5.593150840342261	0.468	4.414371757600182	0.29049434039518873	0.17805732897459148	0.19354340999897265	0.3379049206312484	0.4514116034443769	0.7475572134851709	8.318603898601524E-4	0.7951334332403286	8.318603898601516E-4	0.795133433240329	1.0183587339578815	0.3603044393130291	0.08205670620405808	0.517870178543042	0.7521652405496211	1.3797387147581373	0.9247177122351505	0.6138860599049052	2.0766080751709985	0.024880348799421366	0.5002933303873675	1.2282045936508317	0.6366711485263361	2.167167716738694	0.6415162092226373	1.0	0.0	0.0	0.0	1.0	1.0	0.0	1.0	0.0	1.0	0.0	1.0	1.0	1.0	1.0	9.0	-55070.32785716504	0.0	0.0	85.0	-1243.1380737948057
199890000	-56754.880339497555	-1306.4031904232509	-55448.4771490743	0.41877322563733	2020.92095280176	52.08057311929628	0.7879710495550271	2.024913050022255	1.8261598671771768	2.781253311266005	2.4620222417673556	2.78453609156677	3.828783546532507	3.185269033144329	2.149114875732155	2.888595798191827	4.3566223610768064	3.5165587454961473	1.4716087548822478	1.5014772108707446	-0.23945444523993883	1.184840359143417	1.6452323600624243	-0.12156251476032238	1.1128627837496317	1.3819608662292395	-0.3187489812490172	-3.498986014302005	-4.826533381352617	-4.224125184305575	-4.254046688314007	-5.8387857470927145	0.468	5.360947722353774	0.2942115700793152	0.18159611313464094	0.19242528389081265	0.33176703289523257	0.42621390392914255	0.6872188717705613	8.749335002352359E-4	0.7671477585544431	8.749335002352353E-4	0.7671477585544424	0.8239594238506732	2.050208299912589	0.07535002838949632	2.830645244163629	1.4232392674219376	0.7772331304568347	1.5996324936607413	0.9795632272185693	2.4273695834084736	0.5475076946119131	1.0061384694022066	0.33718257576395155	0.9981981535415549	1.956111953489305	0.657579976694582	1.0	0.0	0.0	0.0	1.0	1.0	0.0	1.0	0.0	1.0	0.0	1.0	1.0	1.0	1.0	9.0	-55082.37877984655	0.0	0.0	87.0	-1244.6631281574087
199900000	-56755.433604552774	-1291.5817615736732	-55463.8518429791	0.426335419312121	2020.9133906080851	52.241651499824506	0.33239328722009653	2.151239221251778	2.060257141439215	2.885492502334438	3.6072344023348415	2.6469884120282754	3.490415851736568	2.772955882639387	2.103303145648261	4.15674734493283	4.142639013157183	3.6479713687687054	1.8682887441786242	1.6538678507639137	-0.21369469608022051	1.478264321070152	1.4927423373767161	-0.3404082288997037	0.9469687432923797	2.013008627890101	-0.09040570164655079	-3.414964566603348	-4.93816502885359	-3.913383542306099	-4.118338372081922	-1.9482320536989919	0.468	5.2275617708945745	0.2920788790374888	0.18144891271628083	0.1898881299397086	0.3365840783065231	0.48907716776692434	0.709428189674084	8.494964877367743E-4	0.7257018884593386	8.494964877367731E-4	0.7257018884593374	0.6012740820901963	0.27918035869265445	0.951967680490041	0.4848782973101179	0.5930592442378259	0.6759911652038827	1.9527872366327392	0.27835385461382395	0.028628339648663226	0.34468669648941974	0.7128814888551538	0.3944828497122996	0.3108300275532091	1.792185631763493	0.35432150754043296	1.0	0.0	0.0	0.0	1.0	1.0	0.0	1.0	0.0	1.0	0.0	1.0	1.0	1.0	1.0	9.0	-55085.54842328657	0.0	0.0	89.0	-1241.420006667422
199910000	-56705.496118972536	-1288.9276193196933	-55416.56849965284	0.42915245847598177	2020.9105735689213	51.687665055919275	0.35740876288341417	3.338799927778946	2.1095724798589113	2.6096056288268175	3.475940837261897	3.1733850313891168	2.5565805995117143	2.537421854373648	2.648675323611917	3.13788071049127	3.880474623794971	3.001295540816607	1.5988137438040793	1.3029466317208571	-0.10665887898452417	0.9830350380941763	2.0838629652593292	0.1447428671896488	1.9613730346626692	1.7409794771687133	-0.27132594962711404	-3.650091915681711	-4.1810059006730365	-7.61527759798689	-9.723499434569824	-9.628444569950592	0.468	4.577117151874847	0.29089486278158616	0.1776820109311705	0.19176305153882564	0.339660074748419	0.7293711954462486	0.7603108386590305	8.877021308398092E-4	0.6703877542301488	8.87702130839812E-4	0.6703877542301502	1.1001881847055122	1.9507704668469603	0.024576564681342124	1.252242806408032	1.0449130896817933	0.9370291803473807	0.8936072824902529	0.9209836197246407	0.07819299406603124	0.5286342964021673	0.21762182793700713	0.6100919899009596	0.7419582573101795	1.7446471512233899	0.5752779840233929	1.0	0.0	0.0	0.0	1.0	1.0	0.0	1.0	1.0	1.0	0.0	1.0	1.0	1.0	1.0	10.0	-55046.84879192343	0.0	0.0	84.0	-1236.8498205321014
199920000	-56703.21945169377	-1287.2300780695339	-55415.98937362423	0.42017475215070293	2020.9195512752467	51.32722413883597	0.2507027203684494	2.5416063182562034	0.7969080615928572	4.835141622054348	3.957484206592954	3.909691330039556	2.2173210914274053	2.9148943634195135	2.0915907600862766	3.156986875576307	4.490125678143107	3.338010168184847	1.3485397819479163	1.5258826327881496	-0.16938998547885203	1.0827438109057643	2.4343139558725166	0.18846542388315835	1.4325930790832346	1.3564879300052528	-0.5834161139641202	-3.8801993080184882	-4.1355343007268885	-5.154493557614357	-3.9357521131411355	-0.3751657506634798	0.468	4.967844747497764	0.2869038415384493	0.18378250729090112	0.19037794933403088	0.3389357018366202	0.7192609686770817	0.759738529423937	8.674881131205018E-4	0.9380742262352372	8.674881131205042E-4	0.938074226235239	0.5162055886067133	0.5631487201145304	0.0194297141034595	0.16705425175853142	1.111695999425559	0.4913717467451653	1.0241347532425802	0.6141634009306298	0.2028811417062681	0.6344272307358255	0.8686274567344774	0.36271290055577715	0.4055865799773573	1.1104075576989112	0.6451630419555192	1.0	0.0	0.0	0.0	1.0	1.0	0.0	1.0	0.0	1.0	0.0	1.0	1.0	1.0	1.0	9.0	-55066.773667248606	0.0	0.0	80.0	-1227.605704833206
199930000	-56722.266947487704	-1274.3651513117686	-55447.90179617594	0.42859086541891595	2020.9111351619783	51.73146304895125	0.3927048437823167	1.6024566845315955	0.9477213737387353	3.1745467652053625	4.0496871759947615	3.0601142109442057	2.379816417607659	2.128246629139084	2.405476886889368	3.724755160344034	4.2022324295530655	3.2461756788443292	1.5067559671780715	1.3629390272675972	-0.06740790545653216	2.063482857974784	2.940479283740153	0.19859809985100224	0.8764824275124526	1.3199881865066732	-0.07106633645696447	-4.09795159615208	-3.553308215610237	-1.5017199701374202	-0.9013078617941255	1.685094526781195	0.468	5.292115946391833	0.29240428992462497	0.18053938947359843	0.19127141088948046	0.3357849097122976	1.2020406199143108	0.7975646701142446	9.197292911329017E-4	0.6747849376270089	9.197292911329003E-4	0.6747849376270082	0.6675235053772507	0.2072648168968535	0.1821026840155184	0.37389971065319927	2.6999578379406617	1.720680342705303	1.9025517646048846	0.6323103840205516	0.2448956827762146	1.2544377370036535	0.5940463068725798	2.1723258908494034	0.36030123063165337	2.1411865832346932	1.0749875365762473	1.0	0.0	0.0	0.0	1.0	1.0	0.0	1.0	0.0	1.0	0.0	1.0	1.0	1.0	1.0	9.0	-55079.902184424536	0.0	0.0	77.0	-1219.1561336821892
199940000	-56736.92734940897	-1294.3072912274679	-55442.62005818151	0.4354580019033323	2020.904268025494	52.06664639972652	0.47932603889481923	0.6634712956768155	1.5133598655094398	4.1434900480096255	4.673855789237772	4.581894907548669	2.9844656459554026	1.8724839091536958	2.144819710244823	3.7174894649458334	4.065563777132805	2.800373208668988	1.7559031256697033	1.2577150406186561	-0.19273209333519992	1.5990366037956882	2.296790272403828	0.16737848348595352	1.1557902019375812	1.16571983464076	-0.4162645349724248	-4.15267983541396	-3.328855716724446	-4.99786991822228	-6.050795215570314	-7.9967274898853695	0.468	4.747968472014079	0.2915102743934807	0.18019140765724925	0.19052468898461514	0.33777362896465635	1.0270072764846365	0.7853899354761429	8.988074825700715E-4	0.7027406156742964	8.9880748257007E-4	0.7027406156742986	0.9827539787119909	2.3813898423856954	0.9591878169776065	1.3043687474270744	0.9157321398657547	0.5627238447053915	0.7885487267486715	0.7042497389705387	0.23403834783308014	0.5353764275715072	0.9388868938106933	1.1867798206814553	0.6885039261430086	1.5266395123565744	0.5031945752212881	1.0	0.0	0.0	0.0	1.0	1.0	0.0	1.0	0.0	1.0	0.0	1.0	1.0	1.0	1.0	9.0	-55075.33518270172	0.0	0.0	78.0	-1239.7174219875762
199950000	-56765.97814402824	-1338.8243615262597	-55427.15378250198	0.43781728773587997	2020.9019087396614	52.847495644096526	0.3097280719354402	3.228092422364937	1.8987399812619286	3.326112702384794	3.70207013188591	3.9654427928584237	2.9674416584128673	1.999159103159637	3.135511644286093	3.6737502967781976	3.8783140792737947	3.1008651463567136	1.6198953518378933	1.3311220653199942	-0.21034640673138472	2.209412186796178	2.6687389634712817	0.3218625964450491	0.9358350063365302	0.7383882891333018	-0.2685305702929279	-3.5103418831938322	-3.020089871904758	-4.8151574326236215	-4.96638753253649	-6.610426999020325	0.468	5.10897570067386	0.29370246953443574	0.17804793155211995	0.19087751171325823	0.33737208720018746	1.2985486007831948	0.7900931636342086	8.560273284671244E-4	0.7720883824771568	8.560273284671214E-4	0.7720883824771573	0.7898571017463648	1.1215103543676852	2.173353787352844	1.041941307813966	1.7535596846386574	1.3979696140354378	2.2565037818194718	1.3506115175889877	0.7411714683094537	0.7370358980450245	1.436513470945905	2.571670906796115	0.7507122991612386	2.6339421706741133	1.689206765767591	1.0	1.0	0.0	0.0	1.0	1.0	0.0	1.0	0.0	1.0	0.0	1.0	1.0	1.0	1.0	10.0	-55070.58989918502	0.0	0.0	79.0	-1269.5643314419185
199960000	-56758.05089880932	-1345.5923937636894	-55412.45850504563	0.4322699795639613	2020.9074560478334	51.8589274587253	0.4629634291723002	1.3561919425039528	2.4816353689762622	4.1810190590709855	3.3317937019104935	4.427620834631874	2.59880419547117	2.5191245166722496	2.694401156824876	3.502489850462571	3.082350411056954	2.4486348696984055	1.5649670016996167	1.4344030837802004	-0.027306918849395595	1.952695308258405	2.598744825409888	0.5077407099315002	1.2244836694551067	1.1970799668633807	-0.01255804552208864	-3.9610465603409155	-4.6579084485791835	-5.713785803252031	-3.2313754527255987	-4.911599132730439	0.468	5.407812813717663	0.290237744500335	0.17857829278788923	0.1936620884949823	0.3375218742167949	0.8291525268938857	0.7648685481807167	8.539287398041217E-4	0.9492582168758403	8.539287398041214E-4	0.9492582168758409	0.7015658296304662	0.8893612964031576	0.47806412330744213	0.5792489553300895	1.2157099808925782	0.5027476069064198	0.022542776523747914	0.22627302468481633	1.0855930324048861	0.2319233425623623	2.76188514123451	1.1174328981908974	0.442793296302651	1.4551442308372056	1.0240547822499122	1.0	0.0	0.0	0.0	1.0	1.0	1.0	1.0	0.0	1.0	0.0	1.0	1.0	1.0	1.0	10.0	-55076.07264023517	0.0	0.0	80.0	-1277.9625264934823
199970000	-56786.5699450095	-1335.3248274652622	-55451.24511754423	0.4165054244295985	2020.9232206029678	51.41021947123142	0.26824226290601744	-0.2842689913496462	0.9460073257588764	2.6891968608185417	3.8795770385492405	3.5898109610987055	2.2967639148867396	2.52402641481812	2.085134932644557	3.684878234193567	3.5925445799035667	2.345551271428397	1.563630276507492	1.3633492958437297	0.017946227277463096	1.227165925611495	2.402337271376798	0.6571282399548408	1.7119609079283034	0.6653576401101104	-0.016759437202902988	-4.460275019407918	-6.381814206118435	-7.3316630535942195	-7.529237803745989	-11.304729695853402	0.468	5.4469910554001775	0.28958912328479586	0.18177440764815148	0.1946977360450127	0.33393873302204136	0.8324265379140026	0.7635224301529232	9.090802829329082E-4	0.585353437485924	9.090802829329075E-4	0.585353437485924	0.7599780820508355	0.6794604061607643	0.42618593753769046	1.861866247057521	1.5570991199726059	1.2866014511857975	0.022853536641577157	0.5014321399157345	0.9058864330141911	0.5321012041536534	0.23634581471877233	0.9246919110484155	0.5326701526180646	1.7067943331370323	0.7481233148023888	1.0	0.0	0.0	0.0	1.0	1.0	0.0	1.0	0.0	1.0	1.0	1.0	1.0	1.0	1.0	10.0	-55079.305848031996	0.0	0.0	83.0	-1287.6474075695717
199980000	-56765.40697357977	-1317.2862960018626	-55448.12067757791	0.4187750441689499	2020.9209509832283	52.04102118130535	0.5202942028303458	-0.6414028006658569	1.9896183591153143	2.339075738057723	4.521741744277931	3.7338529668552676	3.080338573256357	2.7144805261063967	2.491908197662225	3.1604522997843483	4.310282727669798	2.4261626851500657	1.617840860004637	1.5928042234633402	-0.038118657839334616	1.6753691743701238	2.793728448114193	0.5102327327927845	1.2248544735898554	0.8566471637367584	0.04141452672868962	-3.8608870266947766	-6.102016278874177	-7.753452305688636	-9.399104777084204	-10.409126379635087	0.468	5.154286885357022	0.29246081194397155	0.1809877195768626	0.19026207081807878	0.33628939766108856	0.4555790285977573	0.6818261359080261	8.604973933100757E-4	0.6954737042377752	8.60497393310076E-4	0.6954737042377743	1.0053440463853862	1.8037927049463829	0.5159370867982234	0.42833951990022484	0.8973421929064216	0.8598305243765181	0.07377571096477525	0.23486802007887028	3.6688680812537457	0.47483291287779744	0.24557338313366897	0.9510796590928963	0.5619886329178947	2.3330943323827795	0.909523202259192	1.0	0.0	1.0	0.0	1.0	1.0	1.0	1.0	0.0	1.0	1.0	1.0	1.0	1.0	1.0	12.0	-55068.21889486346	0.0	0.0	80.0	-1256.8464070745974
199990000	-56742.58466924505	-1293.1775211552547	-55449.4071480898	0.41864919780571014	2020.9210768295916	51.82676833570955	0.30660508817414084	-0.2054912348477687	2.766687135518948	3.2534530728139295	2.0898277541666412	3.811288426915653	2.75217260857548	2.768035242246146	2.4000746805384723	3.566114601990332	4.788619370266296	2.7292285445535693	1.44233927358892	1.423406419825012	-0.13970896205113612	1.3023353890776752	3.346996187057462	0.37954257188669144	1.2494196906531252	0.430330067667101	0.06869734927673826	-4.267967799394934	-5.453507331874102	-5.940012945700455	-5.499437203838944	-3.2501943017747776	0.468	5.106455909593342	0.2922450256626245	0.17869177343101006	0.19420857995814403	0.3348546209482229	1.209766259129027	0.7971873644284013	8.893400826279408E-4	0.7764782709280782	8.893400826279394E-4	0.7764782709280773	0.9001708526506071	1.271906188663905	0.014098280586006255	0.5784329041800931	1.081899630651956	0.7896209584118566	0.5673756261849975	0.7564827737409149	0.47425540582893333	0.3995430336760178	1.2018738556278257	0.37991616355489616	0.18847221356381544	1.2969913840912095	0.39148676331203375	1.0	0.0	0.0	0.0	1.0	1.0	0.0	1.0	0.0	1.0	0.0	1.0	1.0	1.0	1.0	9.0	-55069.909620574705	0.0	0.0	90.0	-1238.7828516890108
200000000	-56762.96815664484	-1317.9862583247893	-55444.98189832005	0.416845568346466	2020.922880459051	51.94934159473821	0.40619860524275075	-0.5461700571442898	1.5161429917643772	3.3414847940902783	3.7337976165697233	3.467452272081177	3.398605996017232	2.607801357131047	2.2435900091915593	4.047659251561057	3.986484022122896	2.8421795168470885	1.5405770775434142	1.283417096553466	0.024857671719943047	1.6010861221041466	2.2873808954314043	0.24746896168020444	1.5808614299266865	1.1766501372756861	0.15495284756142125	-3.933572619263167	-5.3595835402213	-6.326926683111688	-5.100642738199024	-4.455209777523259	0.468	4.648850444152267	0.2925598369351452	0.17642506681912906	0.1927766194052698	0.33823847684045744	1.1063317174676595	0.8035216058758521	9.071554778425326E-4	0.866363446417777	9.071554778425313E-4	0.8663634464177787	0.43727666336969945	1.1034098096042366	0.08313785915922234	3.101777751929032	0.8192333385869652	0.9072852131613146	1.072116710186377	0.4890650133830636	0.5590858827198848	0.4467072221446416	1.3255178859935532	0.3868714433387616	0.787865568247488	1.2429989507807897	0.3679079061192551	1.0	0.0	1.0	0.0	1.0	1.0	0.0	1.0	0.0	1.0	0.0	1.0	1.0	1.0	1.0	10.0	-55076.73866990319	0.0	0.0	88.0	-1254.0143880646026
200010000	-56708.488200894186	-1275.9643400011432	-55432.523860893045	0.41658034593191384	2020.9231456814655	51.594264532424596	0.440163568849385	-0.9952114832566711	2.813402290546586	5.157813789103588	3.2343027423874426	4.178139191845895	2.898770349604243	2.605970474758835	2.069853074043375	4.085925405782456	3.6813368659785817	2.6720449010018954	1.7042856258535424	1.4065103214505608	-0.1763894916920042	1.652608861158988	2.177881492732895	0.3422889003848983	1.7647032088489236	1.080276681922904	0.2704397239560691	-3.98532921284926	-4.279048838234989	-1.8993794639571004	-1.8483076022021843	-2.3334034236060575	0.468	5.053563929424044	0.2966188665847349	0.17941274807042834	0.1929042892154287	0.3310640961294095	0.7822437784772006	0.7505411928132504	8.995330806740045E-4	0.6959540968791833	8.995330806740031E-4	0.6959540968791815	0.5539442028839092	0.7252983343810269	1.0228010138033035	0.3829061979181224	1.2246952749750653	0.39120714725988553	0.4972290075221198	0.6899188439612355	1.3138249358966196	0.49021223614201614	3.08331013558033	0.5161873128859881	1.067138673695149	1.3585625559057797	0.4413901471417706	1.0	0.0	1.0	0.0	1.0	1.0	0.0	1.0	0.0	1.0	0.0	1.0	1.0	1.0	1.0	10.0	-55076.14370014505	0.0	0.0	79.0	-1221.0234995243336
200020000	-56743.98033384593	-1296.8078964058514	-55447.17243744008	0.4313775207795777	2020.9083485066178	50.54102642300718	0.5096367220323762	1.0264315328462585	1.4365617914554292	4.83562500157632	2.196249816091407	4.430786260397811	3.050980901891163	2.6474129355496268	1.8675757203420988	4.5755608456558345	2.791805651140412	2.2808654855708306	1.509865747579017	1.355323977532569	-0.171292964094925	1.9555393208616914	2.0694284496573228	0.36806128806385097	1.8776264235265456	0.2900242796767226	0.4638186868825455	-3.7124451129903964	-4.628552671833967	-3.479534572320901	-5.68740858705285	-5.808850889292092	0.468	5.103889750707195	0.29256469213201575	0.17847938806237906	0.19165207049013955	0.3373038493154671	0.8728100189651142	0.76236342829293	8.598650780092345E-4	0.9189381343418777	8.598650780092335E-4	0.918938134341878	1.0356344739894772	0.024790520475962394	1.7187151538149668	1.8212892533056655	1.6358954057615835	1.2516907419706313	3.033963911884964	1.5440203756226778	2.665638904965772	0.7611841827430051	3.019182357527155	1.093815484392904	0.6348525963895609	3.7109293135804218	0.8573354395255189	1.0	0.0	0.0	0.0	1.0	1.0	0.0	1.0	0.0	1.0	0.0	1.0	1.0	1.0	1.0	9.0	-55099.89265064414	0.0	0.0	81.0	-1221.7650974373648
200030000	-56770.37749669123	-1320.3859849553016	-55449.99151173593	0.42116749181754515	2020.9185585355797	50.46271409912471	0.6365867140887564	0.789102105780648	2.101102456968115	3.036380815504033	2.3842398722280898	3.0800130838056923	2.8295244613097226	2.796334774221354	2.0390354224829923	4.1586076656665485	3.1816204117755733	2.358199523759826	1.4331828084476645	1.4707460642200907	-0.13139776502570494	1.173817446436561	1.6803343556567591	0.6650776236776123	1.478611455193285	0.3592106777363255	0.7207023597244708	-3.827052143795592	-3.796632639745724	-4.942364401611649	-5.986668650615941	-5.362448259132331	0.468	5.49159736054257	0.2904194434921871	0.18416316969306623	0.1873354738494886	0.33808191296525947	1.4530044125861925	0.8114068545448556	8.808038960642157E-4	1.0632682476486959	8.808038960642163E-4	1.0632682476486992	0.6110916806501925	1.1043774851825794	0.2853484935175072	0.7094354217912762	0.3731341181648872	1.0805451383138138	0.6001811449470742	0.6786112615078416	0.11724993840735967	0.7557161083933794	0.17469340506160425	0.46903020243551163	0.9220739347097909	2.360484879971287	0.5980325126288026	1.0	0.0	1.0	0.0	1.0	1.0	0.0	1.0	0.0	1.0	1.0	1.0	1.0	1.0	1.0	11.0	-55091.81593196009	0.0	0.0	84.0	-1246.405684462417
200040000	-56758.69167919868	-1313.7996719327004	-55444.89200726598	0.41629611708899394	2020.9234299103084	50.064695370381735	0.40892725930790425	-0.04605815220158395	2.6535439135850813	3.6635227907318084	3.746559752349934	3.6298972418928734	2.8299823073499657	2.712868947515548	1.802686152181109	4.251095473088461	3.4140280712844575	2.236653626440992	1.7262693733627221	1.1985583918346192	-0.44681797028000847	1.1513757228270813	2.243053642219827	0.5485601302597042	1.0800037326657232	0.5309403583841414	0.18126480262331318	-3.7720717148075966	-6.329538566135389	-4.655350542683252	-5.083768097460993	-4.151973003240569	0.468	5.602161211908526	0.29505397533590927	0.18118439113972543	0.18802435908306173	0.335737274441305	0.6233695683797115	0.7325048406819481	8.932198187933888E-4	0.8767125164348089	8.932198187933881E-4	0.8767125164348101	0.4722129686282721	0.7839274427169475	3.657724338235618	2.883815911953962	0.8950800035082842	0.7880515512317677	0.14096230424659167	0.2526832082790739	0.9253146434780661	0.5873238141512581	1.3464603974441705	0.44516995818189414	0.1754188277723704	1.8078671899852807	0.5148367506622619	1.0	0.0	0.0	0.0	1.0	1.0	1.0	1.0	0.0	1.0	0.0	1.0	1.0	1.0	1.0	10.0	-55079.24740370784	0.0	0.0	85.0	-1249.0689657384664
200050000	-56772.53342035313	-1308.1826789906388	-55464.35074136249	0.42164790290348186	2020.9180781244938	50.42593393807761	0.44275390623362815	1.3927298296847437	1.4897879829270035	3.056464962597545	3.2147699514576047	3.216797362058289	3.097348834343073	3.2023802763862914	1.6009323667131734	3.6845524548706328	4.665826827592277	1.9394974449317983	1.6998574468298224	1.0114719500708504	-0.0406427429394067	1.4582122670572277	2.2262153719687174	0.433496824154621	1.0330257437553703	0.24619333810247426	0.58673439569545	-3.6699885922767717	-5.097310280521728	-5.845699388009482	-3.28767151180923	-5.63072658838338	0.468	5.406657020806289	0.29166510630409986	0.1770453476290379	0.19290239269760825	0.3383871533692554	0.9169457319506317	0.7726922336258351	8.931375598605436E-4	0.6210372905080525	8.931375598605455E-4	0.6210372905080521	1.1957038551980015	1.1086362234461558	1.4127937212147819	1.2264281764536415	1.3798472523344842	0.9885908755897663	1.165450424266149	0.7883282051047065	1.6998807254287192	0.4323826184268293	2.1338724836261425	0.4462029743224962	0.4120146521300681	1.79240449315259	0.26865999700625265	1.0	0.0	0.0	0.0	1.0	1.0	0.0	1.0	0.0	1.0	0.0	1.0	1.0	1.0	1.0	9.0	-55098.176843217945	0.0	0.0	81.0	-1256.7904988958635
200060000	-56725.358132178284	-1268.771432162542	-55456.586700015745	0.41629064636818486	2020.923435381029	49.74439906749223	0.21658401257797294	0.769461268172144	1.8171986447693538	4.053693234697757	3.648645028975574	3.945377707764055	2.6869757980801583	2.8643308044309945	1.664227974095458	3.2623062135079897	3.7974476729443034	2.1191997584364763	1.693470959822987	0.883460561031597	-0.06444675498267574	1.3847549936994323	2.572929757695462	0.8928958217225854	0.4759920116898473	0.547436174440073	0.7927831523181917	-3.8023159181957262	-8.422803001368264	-7.920441499690105	-8.41439428897137	-8.114570221298868	0.468	5.430327443863115	0.2912776831282413	0.17880789045784792	0.19205727426623376	0.3378571521476784	1.2878845495596507	0.8006168682085725	8.85194959189556E-4	0.6713732462645625	8.851949591895563E-4	0.6713732462645644	0.9429176891893369	2.300954859474978	0.23874262902749702	0.3285397275932644	0.9311945229178384	0.8469851062975905	0.11276706762772942	0.8303505763646191	0.07587026172016718	1.0523132599990515	0.09320221072957868	0.493197856886809	0.6281622869573261	2.5329361006421554	0.12219336707062194	1.0	0.0	1.0	0.0	1.0	1.0	1.0	1.0	0.0	1.0	0.0	1.0	1.0	1.0	1.0	11.0	-55096.223432069884	0.0	0.0	77.0	-1216.0058258045458
200070000	-56744.96300373484	-1305.6450473741418	-55439.3179563607	0.41934376179778204	2020.9203822655995	49.687370696067184	0.3810407133744273	-1.0269980074454321	1.872435688366833	2.4682567749610356	3.8278261705741405	3.782177386975693	3.1610827143021303	3.110658492753953	1.8323874380708975	3.2167494135939414	3.2877692728972367	2.3730243812770286	1.8065226563936931	1.296099976214028	-0.20028196377998372	1.108072784427025	1.9978955002198124	0.9131814015077817	0.6886288904849373	0.7287599420638249	0.8542263598711778	-3.5393683939659413	-6.155215441854005	-6.25117827905986	-3.49535614994078	-2.4291259258617623	0.468	5.688334972599376	0.2898080524401651	0.18151438823535845	0.19254742001265332	0.3361301393118245	0.5434040780613735	0.7320500275363725	9.4632131894338E-4	0.8591670371267734	9.46321318943378E-4	0.8591670371267728	1.4687198833517285	0.6417636386254869	0.33806358025102323	0.024154349011698134	1.730109251327696	0.7965884392056586	0.36113665384385146	0.8292273445314363	0.8819718846949299	0.8772523263939894	0.8508729527582827	0.7278834685256447	0.5007834477152775	2.665924173733015	1.266260079841263	1.0	0.0	1.0	0.0	1.0	1.0	1.0	1.0	0.0	1.0	0.0	1.0	1.0	1.0	1.0	11.0	-55089.63294327111	0.0	0.0	78.0	-1241.889240503708
200080000	-56758.68167043198	-1282.6645334843258	-55476.01713694765	0.41972963483365944	2020.9199963925637	49.23727327089271	0.270274246664079	0.22047123752070663	2.8149101376767125	3.374903536244417	4.742608668709409	2.53319480308542	2.9951847173992965	3.08285676750051	1.9767167226961395	3.225248790789845	3.2433568091050913	2.436738296007432	1.6921276656667628	1.2793221810845108	-0.31497063231050454	2.039120602809462	1.9244565197841228	1.4116189399214938	0.4465160266741432	0.578475163151349	0.6533731780235863	-3.5993974289754926	-6.583328636480971	-8.637713482989508	-10.031812098535028	-9.524830796008601	0.468	5.088783406439355	0.2794123390051485	0.1825318061418936	0.19450603138398512	0.3435498234689741	0.5039373266865849	0.7368091078317837	9.194368445898965E-4	0.7368053181294023	9.194368445898918E-4	0.7368053181293996	0.7524570119580648	0.7169289335732828	1.966462814744992	0.4339690227859224	1.0708889925164131	0.42194885944623656	0.2076893945533499	0.5496994856340155	1.1170485182150167	0.37671046719920354	1.3014032938245168	0.35278193404910285	0.3198528219501673	1.5125828038463947	0.2913817973192839	1.0	0.0	0.0	0.0	1.0	1.0	1.0	1.0	0.0	1.0	0.0	1.0	1.0	1.0	1.0	10.0	-55118.00724331309	0.0	0.0	77.0	-1230.7018556647406
200090000	-56771.545556312245	-1308.6105102811277	-55462.93504603112	0.4176141585367645	2020.9221118688606	50.68585290764881	0.32385915245458546	0.10209771093752534	2.8599622790894723	3.8349888521221076	2.961638373250427	2.787759207981059	2.9322558345599714	3.643580110459115	1.8248813535641755	3.5825437160492544	2.8717226485487086	2.447491293067053	1.5455475029419572	1.240212039525499	-0.25951762160124653	1.3176929935819004	3.252909240494041	0.6039486562169714	0.9895207613331022	0.3780502205493326	0.43568952222172486	-3.951636781332045	-6.663229461185346	-7.63654941189106	-8.310803471807613	-7.511335764350975	0.468	4.8144830904238045	0.29368795832619493	0.17378711798889626	0.19141044128634577	0.3411144823985643	0.5030430723394502	0.6989038861836444	9.132090236569621E-4	0.6888973211347728	9.132090236569619E-4	0.6888973211347714	0.44556246265532057	0.3069109034079943	0.18660756591082603	0.8278464165971151	1.5065052727723272	0.4728369878580936	0.522646690830469	0.259453863952299	0.3188198132860873	0.630359760928313	0.34993733872790234	1.5357946669260232	0.5838860777106345	2.523378672317736	1.5235166824341537	1.0	0.0	0.0	0.0	1.0	1.0	1.0	1.0	0.0	1.0	0.0	1.0	1.0	1.0	1.0	10.0	-55081.59218547225	0.0	0.0	80.0	-1257.352333848072
200100000	-56758.40384829428	-1301.899736502775	-55456.5041117915	0.42397654492958503	2020.9157494824678	50.22929834800339	0.243307761596434	-1.1630756568263152	2.481252989163891	3.4823116172386346	3.011078017636282	2.4917139407236877	3.5047098798527396	3.016698791953785	1.6340873256582822	3.694401394134164	3.166074775714189	2.275537334095963	1.6717351906514957	1.1655351471948332	-0.042947850207456145	1.702743284110691	2.716516881983766	1.1562756307449047	1.1657531357636266	0.32486265405317344	-0.011817972728901338	-3.7005383942632952	-5.430984992875916	-2.2648527958065405	-2.063204571064417	-2.083697103756683	0.468	5.296151356148085	0.28767606552837865	0.1820158721407932	0.19598960554247458	0.33431845678835487	0.8925872340880886	0.7883209322241646	8.898141493710964E-4	0.6724604012442118	8.898141493710974E-4	0.6724604012442101	0.6071063462221362	1.4693105303130536	0.021588767923071038	0.7293228829178379	0.9137301754293495	0.9986861146046582	0.22854053920798073	0.924879410782185	4.576473378370763	0.19648599858266308	0.10324730934097993	0.843661853728465	0.7370296300528659	1.9402760533230246	0.42498447335058315	1.0	0.0	0.0	0.0	1.0	1.0	1.0	1.0	0.0	1.0	1.0	1.0	1.0	1.0	1.0	11.0	-55078.2819061316	0.0	0.0	80.0	-1246.283254859456
200110000	-56775.59071847615	-1339.3596294323286	-55436.231089043824	0.41793333409954464	2020.9217926932977	49.59966471601625	0.6931664397745942	0.2920579248211845	2.3231553978211954	4.771690335523526	2.818866022327245	2.908065446600764	2.862727197830551	2.588933965827508	1.8956787619782256	3.78466637797408	2.7241419828945084	2.1811868354327184	1.8019171068777278	0.9561476781511599	-0.3004442101611283	2.5280175393864646	2.92689668044392	1.3905221088449293	0.7857796646703676	0.048246231183935395	-0.1134335580484109	-3.6681012730062452	-6.133452691868801	-5.685491390149211	-7.406066632961385	-6.350794275778499	0.468	5.175445370751966	0.2917621756136735	0.17921253137613155	0.1937741268599852	0.335251166150211	1.6545671848647332	0.8142949853721314	8.888089775717399E-4	0.9909704425516537	8.888089775717386E-4	0.990970442551654	1.1280616138475232	0.31070787410055095	0.02985207898543184	0.023922870863920677	1.6910651300300341	1.027281199068483	0.8419577517607209	0.9697963273306414	0.1729451016623079	0.4565787924277131	0.06256844375353698	1.3069134000544944	1.4710518834212745	2.354984832810636	0.768593439682124	1.0	1.0	0.0	1.0	1.0	1.0	1.0	1.0	0.0	1.0	1.0	1.0	1.0	1.0	1.0	13.0	-55074.0488601947	0.0	0.0	80.0	-1262.9714679896533
200120000	-56753.7371718039	-1315.4655663037622	-55438.27160550014	0.4167979817876308	2020.9229280456098	49.995658407476874	0.35663972325343485	0.7479594954090807	2.6675613614390037	3.134134421831319	3.9930158983302473	2.6834587273596906	2.76018447911464	2.3983568027049387	1.8709756068605328	3.8435229347330933	2.644241423241782	1.878837184615713	2.231809075626078	1.175526205319938	-0.5831081114788316	3.5734492529884965	2.98205297045753	1.2019561091082298	0.7343939690746021	0.20897699875226744	-0.028304417739109175	-3.692257060015397	-5.654828646482172	-2.45498066205585	-3.827261454454858	-3.4827672160413297	0.468	4.88491922519545	0.29756431779428827	0.17808373476299935	0.19248732664241497	0.3318646208002987	1.8774411645021882	0.8291061771901639	9.438068258103704E-4	0.8826447828555504	9.438068258103705E-4	0.8826447828555496	0.5368688107664091	0.06961486367437615	0.22247462825013248	0.34335998383935995	1.4788675241408942	1.014341658001935	0.16986765822371103	0.8297587436595398	0.20304752459382064	1.231282343987706	0.5797319369195632	1.3157858282286603	0.8021210639591738	2.5956471153469782	0.35688966088077606	1.0	1.0	0.0	0.0	1.0	1.0	1.0	1.0	0.0	1.0	1.0	1.0	1.0	1.0	1.0	12.0	-55083.84678143307	0.0	0.0	76.0	-1247.7742138172362
200130000	-56754.32633687008	-1299.4893754031682	-55454.83696146691	0.41638244748478087	2020.9233435799126	49.81074590965512	0.15030026518560374	-1.0340297084335948	2.8348275766331663	3.8394402576143576	3.6706568473085905	2.6878607959512237	2.9370689270071946	3.4592863645760237	1.8330886734558471	4.601942456890163	2.9135309749480185	2.3647850702685673	1.8131794780470933	1.375449856110738	-0.4054904261009207	1.8786422531134919	3.3750979177956157	1.0650437983196754	0.6926611997532619	0.04372307888826229	0.3194989289373503	-3.540196086491491	-5.883542673777656	-3.8279438194847346	-4.220045699046041	-7.90352352780455	0.468	4.766448349996038	0.28991767560149023	0.1780795085336105	0.19642619397634237	0.33557662188855825	0.9943606395377542	0.7954090923749035	8.746604945364105E-4	0.8782210048037871	8.746604945364128E-4	0.8782210048037847	1.1942403653246314	0.009194952162508251	3.810879492159377	3.1852662267404064	1.3394901340508267	1.585864577572651	0.1851784235117573	0.8597733385025427	2.625599342076859	0.5753229115531915	1.6082609746150625	0.5394854128537955	1.3506252199637532	1.3748360496619487	0.9183104962823689	1.0	0.0	0.0	0.0	1.0	1.0	1.0	1.0	0.0	1.0	0.0	1.0	1.0	1.0	1.0	10.0	-55098.912808355526	0.0	0.0	78.0	-1229.9034359750772
200140000	-56746.37209412513	-1292.8804631138785	-55453.49163101125	0.4165025807254106	2020.923223446672	49.96752901337214	0.5712893105592746	-0.302758983621066	1.304869041713717	4.038721025657587	4.676226268707307	2.7405594305889007	3.1416055335371524	2.7749271207128667	2.076148467238635	4.265933101488784	2.8238335708849323	2.2189491446336143	1.7769273242319676	1.0407497698656483	-0.16050629503521777	1.884955175271737	3.5454303160810428	1.3096581432607888	0.6168706645969855	0.6875751084707775	0.5508445093392077	-3.687930319827564	-5.4147282254600055	-6.348792000076509	-5.085756539907365	-4.984100475570778	0.468	4.761470442020242	0.29074997302601147	0.17756207413210015	0.19240971027401332	0.3392782425678764	1.0162182984913608	0.755691088056249	9.608206305621028E-4	0.6749685125001135	9.608206305621019E-4	0.6749685125001142	0.6938895936752616	0.5062066962856404	0.20771952908473337	1.596804383901596	1.4550761642189955	0.6765365319553137	0.3758849362852693	2.4181295170255424	0.1999125626595397	0.5848928208241103	0.3251643255118495	1.0543525953989685	0.8464927021811831	1.5255315480191594	1.4757844067775978	1.0	0.0	1.0	0.0	1.0	1.0	1.0	1.0	1.0	1.0	0.0	1.0	1.0	1.0	1.0	12.0	-55098.288644726825	0.0	0.0	74.0	-1234.8186582416026
200150000	-56760.83585840998	-1311.4904598558865	-55449.34539855409	0.4250005651382185	2020.9147254622592	50.069990592468294	0.4422631861688192	1.8163460620291043	2.4790241358880536	3.3799458575863253	3.9823158678647026	2.5317232720151175	3.104486869859729	1.8967151685945165	2.5940786508580183	3.4037339186481073	2.7394556154620613	2.3500106690934413	2.204210496213286	1.3995040662061038	-0.44738185038519585	2.4361237257346886	1.8398980330021608	1.5527105080011292	0.9619795155129356	-0.018525657248782718	0.33928795966938974	-3.336624952405082	-4.892473633526562	-5.45006425162847	-5.439961364744661	-4.86516433538786	0.468	5.669811865432719	0.2941422403147729	0.17725994718266286	0.19398804323802205	0.3346097692645436	1.0623894257688802	0.7917243791350003	9.246795192541496E-4	0.8067936394609599	9.246795192541497E-4	0.8067936394609593	1.6224949289863284	0.6739878741411215	0.5760495121541425	0.1913984101837732	2.587594671312216	1.5424178688189414	0.25016124971073567	1.0084073217362846	0.2719171891966706	1.035280168994161	0.6577868381913204	1.010425648544714	1.0665794127780857	2.625938924009315	0.3921473373145111	1.0	0.0	0.0	0.0	1.0	1.0	1.0	1.0	0.0	0.0	0.0	1.0	1.0	1.0	1.0	9.0	-55100.976981137756	0.0	0.0	77.0	-1251.4638025080599
200160000	-56733.79670306502	-1284.6738360708841	-55449.122866994134	0.41959861547555133	2020.9201274119218	49.71529637150021	0.4642661505979842	2.597260192489496	1.5902085464946816	3.7162460622244464	4.009146072617389	2.879895384210584	3.5489475377260327	1.9820177716187264	2.7201928075265918	3.9181330922427895	2.689010242959609	2.000083139145882	1.7758642394439381	1.2266326384537938	-0.4097766030733211	0.9628269996990757	2.886603483017258	1.841029207882454	0.6479468171312888	0.2662217398515144	0.5479434996582683	-3.720560811516299	-6.0309013827115585	-5.116688226560191	-6.669583199381355	-5.94594000345285	0.468	4.885185023769324	0.29230687130726873	0.1778584044714593	0.19497708857611964	0.33485763564515375	0.9026670798838103	0.7924534756952388	9.00859188127272E-4	0.6875998368708709	9.008591881272704E-4	0.6875998368708686	0.9790771444193088	0.14193046996822323	0.3859520672363229	1.0770848671020057	0.9246836713672387	3.121256530418105	0.8775169896514317	1.377508581090588	0.31367059029180067	0.9513323777165956	0.32871209101878096	0.5399937154502863	1.5335878604166178	1.2259715840292476	0.8284903693574156	1.0	0.0	1.0	0.0	1.0	1.0	0.0	1.0	0.0	1.0	0.0	1.0	1.0	1.0	1.0	10.0	-55088.80597246723	0.0	0.0	74.0	-1230.3481905641443
200170000	-56765.91991863531	-1283.1190381669055	-55482.8008804684	0.4262433678742979	2020.913482659523	49.174985023198076	0.678632490825057	2.152766800300122	1.1300400841565887	4.249274381735294	5.531809471817532	3.4618525140712695	3.985715316021693	1.9891102426301197	2.0896167895422955	3.3700304011624387	3.077682214654909	2.053426450006283	1.9185604210175293	1.0626445803325697	-0.40551604299143307	1.4806593643687347	1.8623297373032175	1.4347046538798804	0.6728025560275982	0.21782400003604444	0.7356285766399822	-3.6277887792387755	-4.649094743238693	-1.8485886667381748	-3.477700816237161	-2.745787452326842	0.468	5.148842097826715	0.2929141028904728	0.17800648338841835	0.19265531894522528	0.336424094775885	1.2789203878941797	0.8094726977084956	9.515608590425296E-4	0.6751877168172137	9.515608590425272E-4	0.6751877168172112	1.3804829915141472	1.0292074564873204	0.5261400612010783	1.0017545086800987	2.330045578431667	2.5287526249359997	0.017359518478087997	1.5321313616591083	0.48373295246843917	0.48516996626341813	2.863176707745185	1.9155045197011729	0.581055319545405	1.5173860240058963	0.690398430888649	1.0	0.0	0.0	0.0	1.0	1.0	1.0	1.0	0.0	1.0	0.0	1.0	1.0	1.0	1.0	10.0	-55118.5161361244	0.0	0.0	77.0	-1224.298258899903
200180000	-56769.088794085656	-1327.726605976409	-55441.36218810925	0.4178130400627529	2020.9219129873345	49.573020825792774	0.3641012764795231	0.1899052497098953	2.888782987598422	3.017299772638217	4.740598577838834	3.565590673332606	3.957911321086698	1.7398635549700574	2.824878251103192	3.6850364195275205	2.752277206981454	1.5107583510237148	2.3789092326575205	1.104151102407156	-0.2633473158937823	1.4190847385392742	1.7117418724063809	1.6081089751130597	1.0974608833803925	0.416468537900638	0.40130199497736363	-3.8346114324280873	-4.66740933711652	-0.28057985019886633	1.2795076263069518	1.1051583581783664	0.468	5.932537113045305	0.2908639534099281	0.18102993518182536	0.1922359380457763	0.33587017336247166	0.7620383928709145	0.7668374650202986	9.428621904857364E-4	0.9678854033835477	9.428621904857373E-4	0.9678854033835483	0.44178449857904895	1.1298514481087072	0.2477254384072145	0.151450827782027	1.7245432372189315	2.87476297853662	0.19748996826769394	1.3426951602451414	0.6031347940867366	0.345612130637338	0.09633600853638366	1.5602339496684545	2.0657137457726424	2.6126958533295603	1.9601508125177252	1.0	0.0	1.0	0.0	1.0	1.0	1.0	1.0	0.0	1.0	0.0	1.0	1.0	1.0	1.0	11.0	-55087.386405102356	0.0	0.0	77.0	-1254.7710626462792
200190000	-56750.84298511239	-1306.197943658651	-55444.64504145374	0.4174728324068214	2020.9222531949904	49.82031021668572	0.9174628718939946	4.197874499662861	2.551801307348041	3.8658044301032537	3.478340968879349	3.34590589539979	3.6471507969503274	2.094037669737593	2.5894228132195143	2.4938105591475135	3.2409836075296856	2.0182436798570014	2.2706548156823776	1.0594327212581416	-0.501299142953483	1.2252049709899997	2.1903715842783127	1.1006241110169173	1.2391169696111117	0.6848948157117126	-0.0024219553068516725	-3.500203523968091	-4.953962069795104	-3.0406710068559053	-3.4846808996444727	-3.661128623845811	0.468	4.8538331998433355	0.2935526598992908	0.17850290935914476	0.19315653119727258	0.3347878995442933	0.6489695725455472	0.7392174764276885	9.482523653414555E-4	0.7063647278739567	9.48252365341458E-4	0.7063647278739547	0.5770386504966472	0.8584676147913618	0.36443942767377124	0.22455693263739473	0.6423153457285472	1.8647261736014535	0.2826454871398504	0.7917002680434629	1.541907526165951	0.7203150094129063	0.06145887667622324	0.2657917742423616	0.3828832058260021	1.160741697204947	0.17653716965022595	1.0	0.0	1.0	1.0	1.0	1.0	1.0	1.0	0.0	1.0	1.0	1.0	1.0	1.0	1.0	13.0	-55083.16211773718	0.0	0.0	73.0	-1248.4627140031082
200200000	-56768.33895559686	-1319.3123450123678	-55449.02661058449	0.41784286733242937	2020.921883160065	49.665692932914396	0.5798168858650867	2.127585925065743	1.992419870537734	3.4332181037896796	3.021226450272881	4.098337553125234	3.719514105135797	2.2764377377788714	2.4953420188752875	3.337437943506097	3.1011195806587466	1.7680981073241933	2.426306725469694	0.826623535436964	-0.2856100700929893	1.2667311174203335	1.128219487043018	2.0098148796545985	1.3420988178511348	0.5976947291685544	0.08575976608565547	-3.4062470747501425	-5.985305510745157	-4.278406880693541	-3.7606512861245003	-2.683247559620032	0.468	5.4979394585570756	0.29161034784462603	0.18183560640963595	0.19087937460426982	0.3356746711414696	0.9824056841484581	0.7928450470821788	8.659310957454814E-4	0.8450164128756573	8.659310957454819E-4	0.8450164128756567	1.1366462289749015	0.48472955232248865	0.34540211856141984	0.8730644648542182	0.9281455887636332	2.7912504391519235	0.0722467026266369	0.5563249417504902	0.9380717385443786	1.051422953176416	0.976894120872894	0.6458165892358823	0.2922649508964353	1.931126888740729	0.3966630602633939	1.0	0.0	1.0	1.0	1.0	1.0	0.0	1.0	0.0	1.0	0.0	1.0	1.0	1.0	1.0	11.0	-55097.522082709394	0.0	0.0	74.0	-1255.5788640047876
200210000	-56748.84496364413	-1320.2775496575077	-55428.567413986624	0.4178203861763793	2020.921905641221	50.16517877152286	0.6530591148965085	3.53118675222761	3.356668688398498	2.9601504099744007	3.7000907159963385	3.8451113071489704	3.762121680184763	1.9193403669266005	2.4480147305932234	3.0828342311935777	3.208103975877556	1.8363460119564854	2.0952908062484044	0.995025537525656	-0.24491776088313744	1.007750833431783	1.253945961658179	1.4032405063423434	0.8628307387563365	0.5637512637402176	0.3398663644898039	-3.5234727367413496	-4.205045625494072	-3.3009759252592445	-3.1614921343498334	-3.970141698505716	0.468	5.087510689896071	0.2922251654746425	0.17850061879380003	0.19215280351765157	0.3371214122139073	0.7942915411027863	0.7501417972760431	9.889042448678212E-4	0.9932207164968617	9.889042448678203E-4	0.9932207164968618	0.666959510717293	0.9674903129819447	0.3860932972476279	0.377246542696056	1.0376779961993492	0.8250538415810748	0.11964838562880264	0.3174297669424992	0.9520968388932131	0.52973467675638	0.2322184291645711	0.5087639158193469	0.45039262663398827	0.8996372205906766	0.4314001456174543	1.0	0.0	0.0	0.0	1.0	1.0	1.0	1.0	0.0	1.0	0.0	1.0	1.0	1.0	1.0	10.0	-55067.462616364726	0.0	0.0	82.0	-1255.8559560061192
200220000	-56767.90789901351	-1319.1029080758208	-55448.804990937686	0.41968407132067037	2020.9200419560766	50.19906895151584	1.0078334762808772	4.205682829048013	3.1046217223790946	2.641241012770183	4.992617202853861	4.144586051222151	3.285548631796649	2.1665127289298414	2.2381599489788746	3.90083608392146	3.438760625342072	1.9833739315581376	1.9689617872169132	1.0527600440349036	-0.27167471550066774	1.9027931891977596	1.1423025513086251	1.0105864011088745	0.6185126307348314	0.6241868880659178	-0.017367109094184773	-3.4998995067842995	-3.420198664932186	-2.5921390337406427	-3.970596145141787	-5.446474922476577	0.468	5.572142299313478	0.2926434714404618	0.17947140103821965	0.18651794193103122	0.34136718559028867	0.9550303645415142	0.7769773615402942	8.982141419840411E-4	0.6492822402778591	8.982141419840412E-4	0.6492822402778592	0.563721432535685	0.6719945080214311	0.47396984592809677	0.25915452346881146	1.7396875072638025	0.7946267236656527	0.7394283920877174	1.1513334795185055	1.2793575395698447	0.7434771793218861	0.014861886696745936	0.8011304512261729	1.0218732791301461	1.6377481548003183	0.08965989565389644	1.0	0.0	0.0	0.0	1.0	1.0	0.0	1.0	0.0	1.0	0.0	1.0	1.0	1.0	1.0	9.0	-55068.05622497843	0.0	0.0	85.0	-1269.9362652121263
200230000	-56742.02523121065	-1309.673098919965	-55432.35213229069	0.42041698907653524	2020.9193090383208	49.91949514809954	0.7252660586188338	2.007898168745438	2.87776396474702	2.8125891065240713	3.897156660041155	2.99987041610181	2.991437329587883	1.9986229450591755	2.366289031249153	2.88031830379587	3.526564473050372	1.9613489120221845	1.9120087811165323	0.9502915421910096	-0.11129564992986878	1.5981050379468318	0.9835328852914756	1.2132570249533376	0.8784514386571268	0.5999814588440171	0.020621291238885692	-3.718986381082474	-4.721745080149343	-4.347655159215387	-5.2253052134714695	-6.512165125072177	0.468	5.209690559015223	0.29005828181684423	0.18113715084151807	0.19476233830492296	0.3340422290367161	0.7435985254188372	0.7845768753604597	9.044337195640128E-4	0.7430812638402919	9.044337195640122E-4	0.7430812638402925	0.34350522521257865	0.06299710922075988	0.050247785865431036	0.16530539499494476	0.6250715491876417	0.3835026753468505	0.45542396883526365	0.4940142245121172	1.7285812237550986	0.4428840054230495	0.04633802011339562	0.2935953101739399	0.36014482716463647	0.6499666330651065	0.20126577104945417	1.0	0.0	0.0	0.0	1.0	1.0	0.0	1.0	0.0	1.0	0.0	1.0	1.0	1.0	1.0	9.0	-55065.18087955205	0.0	0.0	77.0	-1262.4630439922096
200240000	-56767.341259564484	-1326.064713608999	-55441.27654595549	0.4210261091689293	2020.9186999182284	50.066433082146915	0.6149685333638613	3.2105677164359667	1.925091192327331	3.264441763788245	5.021960953770472	3.271131153527933	4.493955465348961	2.4248526328320246	2.406197172374976	2.534177516753764	3.3868323848465747	1.8918607922870396	1.4997568543375628	0.8504389496869103	0.11118632611328089	2.282746064830332	1.4761087052722142	0.7892919430725538	1.4688335046372378	1.18600387048531	0.24713702108010094	-3.783785949092115	-4.854748637534737	-4.70420066260384	-4.289158605413408	-5.836716814463825	0.468	5.326817008172783	0.2885386898707035	0.17983241769766914	0.19605873372389798	0.33557015870773066	1.4379530133330167	0.7967643176804574	9.172135399295058E-4	0.9251080163385395	9.172135399295065E-4	0.9251080163385405	0.42485068976892726	0.009964064232315368	0.13496727157415564	0.5961462011982271	0.9036297550533751	0.914534552434156	0.8370615091517585	0.5770240144195112	0.10190853655040998	0.2330836435209008	2.13996503055059	0.3398416403787849	0.41894799618661266	0.7764711708489342	0.29549287775179767	1.0	0.0	0.0	0.0	1.0	1.0	0.0	1.0	0.0	1.0	0.0	1.0	1.0	1.0	1.0	9.0	-55077.536552088975	0.0	0.0	85.0	-1265.8674691551937
200250000	-56767.602411676766	-1325.9771644203727	-55441.625247256394	0.4222681647714869	2020.9174578626257	49.60034054324463	0.8526704321354915	0.8922809330171436	2.833677604000229	3.163997679108538	4.663216977525255	3.8740784488192217	4.0133588534522024	1.8004383176129681	2.0504359025267287	3.259973580042495	3.2586688221781164	2.186710900793542	1.8956881503556355	0.9967072197891289	-0.06604926315348766	1.896704315138561	1.4275945861773354	0.35744068411761487	1.699824440134798	1.2869914584114186	0.006405914210716457	-3.4707874656436806	-5.637460931268925	-3.486500172947245	-3.005570142743842	-3.32575155347853	0.468	5.954980033020868	0.29205204443802835	0.17855553911274688	0.19189790617712876	0.3374945102720973	0.5987112902184294	0.7373665153441769	9.599061331918364E-4	0.9226876070151073	9.599061331918357E-4	0.9226876070151075	1.2153708115093653	0.25439887368067693	0.8057792844051759	0.38969042730684333	1.6440183359420963	1.3938289372392698	0.8122897551249603	0.6330212008375748	0.16415451219377725	0.834402567629342	1.8551857403281684	0.7540396470663009	1.4294534463060242	1.0032303189333638	0.30776489374302773	1.0	0.0	0.0	0.0	1.0	1.0	0.0	1.0	0.0	1.0	0.0	1.0	1.0	1.0	1.0	9.0	-55082.78072704531	0.0	0.0	81.0	-1262.7233761767104
200260000	-56764.914291434456	-1321.0266532098217	-55443.88763822463	0.4196998506084085	2020.920026176789	49.22105561307529	0.494460734986094	1.9922313419110547	4.241856495250925	3.544135518420285	3.1584266599319624	3.8017430634066427	5.015326260001842	1.8517079502438212	1.9590766847261072	3.330313309541977	3.4622767564418724	1.8947457293186656	1.9012478798714472	0.6462586995818249	0.12182892523242382	1.5307930946509944	1.2497467562068256	0.5417697660838411	1.1164908792927388	1.4977463110003777	-0.13118228858869552	-3.5467137206368204	-4.214034611881035	-3.381444671863425	-5.026969238739963	-2.808913941947448	0.468	4.74683213079387	0.29030265918154674	0.1810304582492655	0.194093812744122	0.334573069825067	0.7891174514824318	0.7438546182726599	9.296436795030068E-4	0.7849024745661172	9.296436795030074E-4	0.7849024745661187	1.4266851278110901	0.0668352941336632	0.10834543184969406	4.271664091682318	3.4766208537979812	3.0834699740561193	3.053811301961938	0.42852423152029734	1.3938903850918707	1.0374280407574195	1.545625014372066	0.5696599719207915	0.7530182875183934	1.6218369730086653	1.4581238032779271	1.0	0.0	0.0	0.0	1.0	1.0	0.0	1.0	0.0	1.0	0.0	1.0	1.0	1.0	1.0	9.0	-55082.61258806998	0.0	0.0	79.0	-1254.6708846479874
200270000	-56792.34432983518	-1326.483089865874	-55465.8612399693	0.4178981795719062	2020.9218278478254	49.44123351237384	0.5374249138265625	-0.07615847636134535	2.368909235729104	5.868511393335101	3.7804012473702215	4.841278919259853	4.314658880228243	1.798307127195831	2.5859564203693237	2.496364442802257	3.209851583740667	2.0988391346699404	1.9897360498113768	0.7690645546019372	-0.07343397036026521	1.811059981525517	1.1625748157599327	0.8796079066095368	0.5950409965228498	0.8404836772396933	-0.22635268473264195	-3.674492914539946	-4.531196742054177	-3.6713981824739435	-3.8747391299849507	-5.609281559066162	0.468	5.824550430094261	0.28806386134283624	0.17987445339157837	0.19182565679215396	0.3402360284734327	0.559006038847704	0.7277707460532956	9.086108709582563E-4	0.7386751276573885	9.086108709582543E-4	0.7386751276573893	0.7209413721993844	3.331452835630159	0.27990439581699406	0.841335366389313	1.0923594363699054	1.0689220473453658	0.4129750593605649	0.5229935622610442	0.8530361180771338	0.824836084488313	0.1777839323602184	1.1408341342379484	0.44475221857031677	1.5511611691140819	0.40974348207688593	1.0	0.0	0.0	0.0	1.0	1.0	1.0	1.0	0.0	1.0	0.0	1.0	1.0	1.0	1.0	10.0	-55090.93684214877	0.0	0.0	81.0	-1271.0051206915243
200280000	-56800.75400196708	-1325.376152591778	-55475.3778493753	0.4171027381481704	2020.9226232892493	49.10820947534064	0.391381257050501	-0.41053824064091676	1.9985015611633565	5.251709587260676	2.3744497246539362	4.390601622138434	6.6393582783010014	2.1028466456027184	2.6272401044414546	2.6768937868258416	3.206039228811343	1.864857557268865	2.203732197069644	0.7852382393723967	0.15858806755487953	1.9994273121291528	1.4939343351268826	0.29913948227363374	0.9393595861930274	1.1583063519554897	-0.6655753096333168	-3.598310788786328	-5.148668032240741	-3.709100649166067	-4.003240751231253	-3.9842819848564837	0.468	5.474980042356589	0.2876293247447059	0.18461484555535618	0.1898134600122436	0.33794236968769553	0.5216207615287402	0.7374074162010893	9.094391661525101E-4	0.868323679017418	9.09439166152508E-4	0.8683236790174181	1.0198660162398716	1.5541063320660815	0.16878927637908422	0.14531514711187948	1.3636793665311309	0.7912124010718815	0.255593702094041	0.4503982380169814	2.299735779830803	1.140331744495019	2.1436711135532533	0.10551316455419842	0.6661276653770078	1.4178096657236612	0.24720530959753526	1.0	0.0	0.0	1.0	1.0	1.0	0.0	1.0	0.0	1.0	0.0	1.0	1.0	1.0	1.0	10.0	-55095.88744547854	0.0	0.0	89.0	-1264.0793766566992
200290000	-56762.28955822995	-1327.8941304605905	-55434.39542776936	0.42564478310163056	2020.9140812442956	49.46458672602791	0.3110601348978999	-0.3487380344756556	0.6760003170778988	3.8017851879089717	2.3860422589252805	3.5744116263982333	5.918916975724879	1.7600976752957427	2.5511976048105995	2.592403675336936	3.5919692542474366	1.9475921219200407	2.326256302196343	0.766787750865358	0.2044596555589763	1.6797340394397142	2.0205028058716987	0.20926211392443061	1.1070659781420362	1.021295861514118	-0.3247271302748161	-3.4420358180854453	-4.6659048535184	-4.790756356858913	0.12349212555558786	-0.9445371844101786	0.468	5.319605284715762	0.2914336125806428	0.1825500340960207	0.1888600168872272	0.3371563364361106	0.7745268255727742	0.7723261817793301	9.021259451852509E-4	0.6736637824221431	9.021259451852486E-4	0.6736637824221416	1.5451162801807852	1.0590450738494135	0.43969434568676885	0.5880699270137426	1.1165059987204338	0.8885953001703856	0.45331306527465254	1.1712005525434563	1.1438379526197207	0.5654454811342429	2.4463254675418082	0.5762917260676688	0.9152447883893562	1.665496916118941	1.042335967639931	1.0	0.0	1.0	1.0	1.0	1.0	0.0	1.0	0.0	1.0	0.0	1.0	1.0	1.0	1.0	11.0	-55075.250164627854	0.0	0.0	75.0	-1271.8069307240671
200300000	-56728.4048752151	-1322.0863415874062	-55406.318533627695	0.4220839618021487	2020.9176420655951	49.46454504536408	0.7672551229342701	1.5895673576970935	2.3546254255446417	3.24287442103834	4.478337784373683	4.387269683230581	3.4828849037795706	2.179585178125557	2.668686799310128	2.6435091221572664	3.929499678777244	1.881079940826973	2.6635979128436493	0.6972605725619101	-0.002956358845034115	2.0464301436175574	1.4091714620927012	-0.05236875580556227	1.269992180184776	0.8362463250972721	-0.03780762453575931	-2.872301886163899	-4.995724260886304	-4.980470601980576	-6.039164643106691	-9.000511874627755	0.468	5.390951839885928	0.29058822284636787	0.17868300347454788	0.19168128144942023	0.33904749222966535	0.7805734864345594	0.7665145516591799	9.316936648839196E-4	0.9129947590701726	9.316936648839202E-4	0.9129947590701737	0.9522880741047705	2.1102810469900004	1.9902174715411913	1.6228665106885356	3.7382438022525917	2.4704291639537	0.16676075773814214	0.682269594216879	0.09703577525634331	1.3786510764357487	0.33012437652554527	1.181505110332949	1.4937204541707725	2.4611875390820863	1.3875769950629868	1.0	0.0	0.0	0.0	1.0	1.0	1.0	1.0	0.0	1.0	0.0	1.0	1.0	1.0	1.0	10.0	-55055.935615664006	0.0	0.0	81.0	-1248.7868213930471
200310000	-56740.191287299145	-1283.4156863169221	-55456.775600982226	0.4168418734587342	2020.9228841539386	49.75212324185195	0.5186073266484664	0.7948842681677469	1.2488063947539074	5.472898218902654	4.494899885884327	3.523717050877707	3.9296619850757275	1.835869804446442	2.4985850322504843	2.8576849738616183	3.91339225774858	1.722309706252289	3.5567327989242425	0.7347701067022636	-0.07231919338734351	1.5606108317837646	1.4264106501360705	0.007044869071437346	0.7119129956820168	0.3872975148851338	-0.19421496685840745	-3.1746405339478025	-5.513807574590905	-6.352844980068299	-9.578119868147072	-9.29316850013745	0.468	4.9471674526698175	0.2955250760964202	0.1784977772184763	0.18727276773760207	0.33870437894750277	0.6341367935134777	0.7347294075206231	9.135329960005988E-4	0.6617967580758582	9.135329960005993E-4	0.6617967580758578	0.6211507538420659	3.7259989310523527	1.192003533526319	0.7562680484860373	1.958695284409166	1.8133853794917283	0.6979562546069897	1.0966600723765538	0.7150817838938459	1.225216069903043	0.29050418027901304	0.43619250890389205	0.5454186778860478	1.747140414912972	0.7096613999414043	1.0	0.0	0.0	0.0	1.0	1.0	1.0	1.0	0.0	1.0	0.0	1.0	1.0	1.0	1.0	10.0	-55092.44380717184	0.0	0.0	78.0	-1227.8524455789068
200320000	-56747.85047074309	-1296.8548730302898	-55450.995597712805	0.42179968416468655	2020.9179263432327	49.80310517738282	0.29821991496626865	-1.0631582864473015	2.2417760708058543	2.824144103874749	3.674518910955636	3.3192290407216563	4.862408031888139	1.828273629672657	2.6845156054031474	3.0069496302872816	3.2616134181679595	1.8353385057061613	3.0835883163235724	0.7619168708654863	0.017029842797152486	1.971730681363935	1.6187283281083185	-0.2661884775115279	0.60177863834877	0.5802590222201137	-0.2685534028987312	-3.253449872711377	-5.245556836005796	-7.250978930608518	-7.329156173515964	-7.969656011683686	0.468	4.856034476517755	0.2913556475379582	0.17877781434532897	0.19446502242813352	0.3354015156885807	0.7490751993675631	0.7671832874543691	8.694260193179618E-4	0.727992455392868	8.694260193179636E-4	0.727992455392868	1.006335881827476	0.3457031257135834	0.7829942977154709	0.6174611205403684	1.951006625377467	1.7077823429194363	1.1033737013536573	0.2581475220560082	1.2040046011464296	1.0223507803362009	2.298955226566165	1.0278635135944285	0.3503063357244616	2.0001931153729924	0.6347924798420659	1.0	1.0	0.0	1.0	1.0	1.0	1.0	1.0	0.0	1.0	0.0	1.0	1.0	1.0	1.0	12.0	-55096.36448758008	0.0	0.0	76.0	-1235.0120686076286
200330000	-56737.783284693505	-1298.6492663252423	-55439.13401836826	0.4181095360280219	2020.9216164913694	49.58675083689719	0.5324261022811231	-0.07860625459913967	1.3723954631402997	2.082991776573635	2.551514442490536	4.484413266286995	4.1874478379534015	1.873086239567845	2.6047643244138956	2.7530777218867524	2.656549412652263	2.2024429732412907	2.902864754839364	0.7954474113607739	0.17612582030185814	1.961359371655997	1.4217393507640692	0.05224265617017562	1.2711001849746957	0.8002816651344218	0.0373287774717993	-3.0030736453414364	-5.826401118015541	-5.279221715696752	-5.280416588215573	-6.33036615844275	0.468	4.829547648531733	0.29345511418498876	0.179593886373038	0.1926070112307253	0.3343439882112492	1.2441190004747265	0.8008618148513287	8.946872130164169E-4	0.7814068404171087	8.946872130164171E-4	0.7814068404171093	0.467663380145286	0.44761707682425417	0.5716050802153575	0.3561648924666152	2.7097320022873572	1.6798400428717868	0.2798772793301991	1.9603473749776663	0.38356072508051675	1.2828003957672045	1.259852483366294	0.506134210149901	1.8042141155374691	2.068025583418807	0.8501241502497017	1.0	0.0	0.0	0.0	1.0	1.0	1.0	1.0	0.0	1.0	0.0	1.0	1.0	1.0	1.0	10.0	-55073.22978731383	0.0	0.0	80.0	-1236.8702839575403
200340000	-56746.672468546596	-1314.7609084756484	-55431.91156007095	0.4214447370456846	2020.9182812903516	49.733306896792406	0.43389873572076726	1.2589124869455368	1.2541927489618596	3.5468883456066997	2.9303069420068093	4.086360177719614	4.721896176541363	2.01494507004701	2.877488418230385	3.029868573323439	2.379102345680477	1.7477731431203434	3.236805837879153	0.7683756503796078	-0.04126232002513784	2.389504513217881	1.110725549938425	0.022225714964151197	1.4972421082665517	0.3114473241752758	-0.17410843997232867	-3.0210345743490965	-4.900647198758654	-3.352061289480303	-2.229454068045203	-5.698305101322483	0.468	5.325474078302497	0.2923991929879612	0.17621522804516201	0.19038767427637865	0.34099790469049956	0.9172097656054558	0.7703764048196089	9.446433384714137E-4	0.7946636893844635	9.446433384714147E-4	0.7946636893844645	0.2695036660134057	0.07617818388333326	0.23941576809661375	0.02333044311092303	1.0524041619579525	0.6220619656611315	0.12736626210510119	0.2922918247790947	1.4308326404925922	1.6036234296417298	0.7579708469252887	0.41812412393135046	0.26570611389678805	1.5759243776272955	0.3842060547528191	1.0	0.0	0.0	1.0	1.0	1.0	1.0	1.0	0.0	1.0	0.0	1.0	1.0	1.0	1.0	11.0	-55067.71915609595	0.0	0.0	77.0	-1258.2530925449141
200350000	-56767.299814686834	-1310.0018266762515	-55457.297988010585	0.4197197171433154	2020.920006310254	49.35322163925563	1.1805717850911082	0.8140846841590458	0.8022408824822062	2.299374294083372	4.188998843030151	5.354610950230979	3.715592522191137	2.1594657493154044	2.872280875245544	3.417555001654968	2.056268031521223	1.9813123118881135	3.6146331977117385	1.1118799615882968	-0.11374601960965966	1.973072664944993	1.5573382029371214	-0.17339687460679654	0.7622987585421729	0.6932292780389445	-0.3676048391752612	-2.69701856771504	-3.802205089416626	-2.8546826421664955	-4.516137617660933	-4.927849125635527	0.468	5.015252976032799	0.29025036775919966	0.17969771322784922	0.19460772260827114	0.33544419640468137	0.8389399481875914	0.7652908874177778	9.397539048871381E-4	0.8609774973630446	9.397539048871376E-4	0.8609774973630462	1.3540038904020235	0.3705221912593567	0.47668150110308743	0.21498704318518297	3.514841084971084	2.8869081328929043	0.9949653203987622	1.3234346770750425	0.951541555131132	2.117953290906377	3.004262620805669	1.439906344831767	0.42723547704213827	1.6801543463169297	0.45103790777263014	1.0	0.0	0.0	0.0	1.0	1.0	0.0	1.0	0.0	1.0	0.0	1.0	1.0	1.0	1.0	9.0	-55093.79590709073	0.0	0.0	79.0	-1241.7846156032979
200360000	-56753.09768703725	-1323.7448881297964	-55429.35279890745	0.4213065860388479	2020.9184194413585	49.530857689370904	0.799361203783129	1.0440229702407804	1.7913852488114335	2.6516441880724946	2.6757582901676686	3.8481927815925525	3.643749691275066	1.8754306203354376	2.5861953855166586	3.0006447295165444	2.2449566492664084	2.7359362696049927	3.052505322495174	0.8900360684726416	0.029271117237825224	1.3482646995628418	1.6871315807785972	-0.1160529254546921	0.6369764037408919	0.6690550285338803	-0.5113143189455838	-2.85895594794612	-4.410043927319933	-2.6134695649782076	-1.755636535851226	0.1688741130269742	0.468	5.178607147425547	0.2890030409491975	0.17938900727882268	0.19263569860336713	0.338972253168614	0.7892425753464475	0.7487357310600529	9.325996422290282E-4	0.8710735529581427	9.325996422290283E-4	0.8710735529581428	0.3452142954824471	0.0832117068538648	0.5472436695807303	0.46049626552217743	1.9181253603149517	3.229189511799389	0.9248129860670465	0.6509553644090271	0.045587825562432474	1.855969990916037	1.7583894634722332	0.6328470826896	1.2308833383872035	1.4025224462339634	1.0160845967466114	1.0	0.0	1.0	0.0	1.0	1.0	1.0	1.0	1.0	1.0	0.0	1.0	1.0	1.0	1.0	12.0	-55074.61887117813	0.0	0.0	77.0	-1253.975274784234
200370000	-56752.40759078574	-1321.2065012363857	-55431.20108954935	0.42983998552113856	2020.9098860418762	50.52995773525771	0.4704335291264297	1.3572545021016675	1.2902899693608716	3.8446721837909585	4.499748034257649	6.1362239723294305	3.7414768096735864	2.0751033429066363	2.8426064952373475	3.138046073906901	2.58693453713496	2.652988545052841	2.6462524343277143	1.0718404041050946	-0.06351056447720138	1.7952502981026224	1.5593267338263967	-0.46215923906289746	1.394570573709364	0.4157906946984787	-0.5048690398736528	-2.573319244408342	-3.1195382820814954	-3.2641556435047923	-2.611821845482899	-1.09580458635712	0.468	4.59009885172719	0.2903924880317691	0.1780235001642215	0.19544707989496685	0.3361369319090439	1.0931116785616746	0.7886164308483801	8.617632305272713E-4	0.6517506024360084	8.617632305272715E-4	0.6517506024360089	0.6495810397942278	0.08750041682923725	0.7324343108818926	0.2473178424964581	0.9994529553371367	1.9725801786299706	1.36245263521344	0.5680880429246815	0.9191155716548791	0.47971055861754214	0.8555718176126962	0.5307801925625613	0.408657849472243	1.0369086316123506	0.42691842821599063	1.0	0.0	1.0	0.0	1.0	1.0	0.0	1.0	0.0	1.0	0.0	1.0	1.0	1.0	1.0	10.0	-55061.949235644344	0.0	0.0	75.0	-1271.1871127040934
200380000	-56746.40604416019	-1317.3721590466823	-55429.03388511351	0.44518955913295993	2020.8945364682643	49.78858840620411	0.38548015500610583	-0.7443580454052757	2.1411382529448915	3.8383298099797774	5.689339695422575	5.214263434054368	2.886568999270977	2.0874348458167877	2.5933605753543065	2.313301583434298	2.2619670899570785	2.6096365480176438	2.829543577296699	1.4103749472564109	-0.05090806650511137	2.002798734546992	1.3561339207315455	-0.49849588310783194	1.5800059649316194	0.10338675420952712	-0.5558791170591315	-2.77190545862317	-5.408349730072186	-5.598922518040932	-6.1541149906690285	-4.822712345882633	0.468	5.363381802504641	0.2945419202617938	0.18049670101077112	0.19221895952905	0.3327424191983864	1.1484598692326105	0.7874118557605426	9.583071497374052E-4	0.6973048221435785	9.583071497374052E-4	0.697304822143579	1.122000496249191	0.10647433768361073	1.0341201783098506	0.3190850832263154	0.8124151290517624	2.135570815107879	0.7093261902312298	0.6908408545328616	0.03738697789908121	1.4775994912486325	1.03886038941472	0.4176566813870559	0.6919174214945064	1.3208648434842927	0.23845536180334195	1.0	0.0	1.0	1.0	1.0	1.0	0.0	1.0	0.0	1.0	0.0	1.0	1.0	1.0	1.0	11.0	-55062.71651122872	0.0	0.0	74.0	-1262.365632190796
200390000	-56740.86307107076	-1327.5159304387757	-55413.34714063198	0.4177372004107679	2020.9219888269865	50.304210141972284	0.5449205201368649	1.1840769656066312	2.1224527818249035	2.7921676075222064	5.0846459357074885	6.078146739829394	2.778108103209542	2.3652824474811265	2.3528380334071652	3.1733968582278846	2.2250455387219055	2.6300914773587816	2.5058692876282653	1.3306111832157381	-0.1353140695056615	1.3250383328551574	1.893049917672568	-0.4437379427943946	1.9441025754326464	-0.0832016363002646	-0.11622064779758923	-3.345960444406449	-5.418713154299044	-5.492991459146915	-4.953560919997769	-5.253638781169449	0.468	4.750144730765672	0.29084594561997057	0.17994961179399036	0.19140240317072907	0.33780203941531123	0.9458229165569876	0.7749256466318251	9.218123557988196E-4	0.7060272086797418	9.218123557988183E-4	0.7060272086797421	1.4775952066113742	1.3886492731264066	1.2445445303627345	0.33607083127523746	1.0468608113787732	1.9518183837703882	0.3008684377540424	0.5665181681816798	0.3240529260161621	1.0872473110310357	0.7940314372262612	0.2753517070838186	0.9903564200629614	1.2033415281619202	0.4360063507284093	1.0	0.0	1.0	1.0	1.0	1.0	0.0	1.0	1.0	1.0	0.0	1.0	1.0	1.0	1.0	12.0	-55049.10415926915	0.0	0.0	78.0	-1268.3556817271792
200400000	-56736.55002366042	-1308.942363725383	-55427.607659935034	0.4166069468583095	2020.923119080539	50.014535917959805	0.26602356690410767	-0.7530915317493552	2.395692231162248	2.0828456767521133	5.711273906408949	5.647031344445574	2.6700410758297015	2.2345317952711174	2.6020457003994992	2.3551912123526355	2.843531714527029	3.378276300856876	2.8997738841917298	1.7339911493555018	-0.18511110570267597	1.6062990929728043	1.6678424546033828	-0.23232012342767422	1.6200526935340103	-0.20225130611897563	-0.34649701181798437	-3.178407545834438	-5.850694560789702	-4.858018849433277	-3.567094922120346	-3.8712408914469627	0.468	5.056362692978872	0.290860168206249	0.1789839552051543	0.19322065976358366	0.33693521682501437	0.9220075394647681	0.7491334203957187	8.888604956115593E-4	0.7066971851171895	8.888604956115607E-4	0.7066971851171906	0.7534962669837821	0.1145688010772343	0.4945655301802116	2.9048990234692718	0.7372672723390424	1.809622813896695	2.6225529725893026	1.3144244727894958	0.7570373208069235	1.187840380964658	0.9726804496912507	0.7323867832297838	1.4629566992107028	1.502628706052433	0.7262541739244712	1.0	0.0	1.0	0.0	1.0	1.0	0.0	1.0	0.0	1.0	0.0	1.0	1.0	1.0	1.0	10.0	-55072.30985178989	0.0	0.0	74.0	-1250.4287990011253
200410000	-56701.41459389478	-1317.1796780023046	-55384.23491589247	0.4251731213696888	2020.9145529060277	50.97327967044513	0.41199237437509273	0.4121288295183755	1.6013539301158788	3.5358615898841164	4.2277748111029005	5.3776199044992286	2.926999542923691	2.1250289871849026	3.389546891952923	2.8093091894323456	3.5613460804763752	2.8082314261858117	2.266015758877662	1.545360566019692	-0.12741758856618113	1.653223910360625	1.9393054905985918	-0.018049692479431577	1.4676891155127758	-0.27725854651036197	-0.4484663339293871	-3.2536604116936623	-3.6857177624414548	-1.9238545601379569	-2.236341604276407	-2.3865073142250086	0.468	4.739115225309345	0.29373560393200476	0.1804387495790312	0.19164401066576248	0.334181635823203	1.1522807146267429	0.7935524308639014	8.754691854565638E-4	0.5103625252835752	8.754691854565658E-4	0.5103625252835764	0.7237717434616044	0.17543509362057702	0.7217417675367095	5.329865190449612	0.5083410022042978	0.7904109884531441	0.6835684936219111	0.4208630080941794	0.6386175171487625	0.46155992015418545	3.2702310303390485	0.5185800647001227	1.0223007030786362	0.7451960604341404	0.5923216328444459	1.0	0.0	1.0	0.0	1.0	1.0	0.0	1.0	0.0	1.0	0.0	1.0	1.0	1.0	1.0	10.0	-55035.0454115228	0.0	0.0	66.0	-1268.850521963973
200420000	-56689.9572781199	-1323.222695502522	-55366.73458261738	0.43505525118785243	2020.9046707762095	50.441382081012854	0.5478293791379936	0.9389332310161294	2.7792129633429874	3.435156726717804	3.5967133284439727	3.3972728017917766	2.6085977209264994	1.9309520687914326	2.96189115498948	2.4404198751953583	3.179183066878189	3.136008408115716	2.0688600623845153	1.5085270136817728	-0.0898798565107267	1.5043422952418062	1.7073128152492234	0.178753436542031	0.8562273528478711	-0.4598805837026338	-0.2801780551014254	-3.2680412767186184	-3.7316461762058384	-4.272890885937597	-6.616871554123543	-5.799901096372647	0.468	5.719806111439822	0.2900999596549912	0.1756935722698324	0.19206828235385998	0.3421381857213178	0.9005409914001103	0.7585398325170266	9.269275644053619E-4	0.650819606794726	9.269275644053611E-4	0.6508196067947276	0.9853508291980577	0.2099240299258541	0.8967455963412687	0.5884036058267195	1.555509345966515	0.7249345765183579	2.582634665412627	0.49040981389508376	0.04326514291196575	0.7037285952527668	0.4276775062153623	0.7081413855003102	0.6489335129285018	1.0984172144116773	1.078764645591937	1.0	0.0	1.0	0.0	1.0	1.0	0.0	1.0	0.0	1.0	0.0	1.0	1.0	1.0	1.0	10.0	-55035.632562647035	0.0	0.0	70.0	-1271.7656689288724
200430000	-56685.86837208815	-1314.7661999387137	-55371.10217214944	0.4227004270672351	2020.9170256003301	50.97562681029652	0.6524430580771763	3.004809320525192	2.046464212382774	3.87436224532624	3.5746998464463786	4.20323167653702	2.3979881315896905	2.4447480743690924	2.9384066851976236	2.272310939462674	3.4912142414993657	3.5176286310246065	2.12875778632042	1.6374339993255986	-0.14004594756316643	1.7922071339426704	1.452579609712226	-0.1648981641351475	0.9508501409626726	-0.14894605036750866	-0.7351939274563022	-3.2088550451228706	-3.8517220898426885	-4.009967202092815	-2.8670107725234644	-1.6453767105899852	0.468	5.643304365055735	0.28678490726372446	0.18011756197696888	0.1942501907533701	0.33884734000593797	1.9820217358625312	0.8198511527883111	8.733681309783005E-4	0.6081299176705691	8.733681309783004E-4	0.6081299176705679	1.1009756090144305	0.051341525523686864	0.01412487489111485	0.5649469900539071	1.8543880639188228	1.4876760153670379	0.8498257669665905	0.445905034553383	0.06064638577226154	1.9830074986713861	0.2858378135816073	1.5902869517885168	1.6604629366340589	2.0571488466618693	0.7061535185554723	1.0	1.0	1.0	0.0	1.0	1.0	0.0	1.0	0.0	1.0	0.0	1.0	1.0	1.0	1.0	11.0	-55029.696829122724	0.0	0.0	75.0	-1258.7308069459466
200440000	-56676.86238082381	-1301.0937756503397	-55375.76860517347	0.41808825444529696	2020.921637772952	50.34159055546958	0.7042433393950566	-0.01449047230369327	1.7758461587175225	2.8571756727936877	2.812165894720941	3.642520661774305	2.4477753390899504	2.33591539360025	2.4847072521551348	3.0270731783656433	3.896511945757902	3.3212943337062324	2.0003003891204494	1.8602016249393027	-0.07173576902623399	2.1767441551339877	2.46246417845912	-0.36658727797808643	0.8015512267901506	-0.2800315000394374	-0.4538449301280841	-2.9550338910486444	-5.071665988744395	-4.682490983600525	-5.698472667936176	-3.1845722366398572	0.468	5.32217626124836	0.2932343240158899	0.17746279323410188	0.19206746565537605	0.3372354170946336	1.2147847290641889	0.7841667673687673	9.189870580691844E-4	0.6394746837089229	9.189870580691844E-4	0.6394746837089236	1.4794679155105301	0.15803327371471568	0.05301794359834571	1.6726442799297552	2.116160473201179	0.9010016555372895	0.8828943460567137	0.8383502116954633	0.8280988734703754	1.1743914783420375	0.3095182808227082	1.0282220693113344	1.047859852720918	0.82096207667198	0.8893088052962748	1.0	0.0	1.0	0.0	1.0	1.0	0.0	1.0	0.0	1.0	0.0	1.0	1.0	1.0	1.0	10.0	-55029.62915797926	0.0	0.0	76.0	-1248.048672424981
200450000	-56679.45579604801	-1293.867364860558	-55385.588431187454	0.4204239334863091	2020.919302093911	50.20167309250531	0.32500811337076635	0.5407958833429072	1.4016521412885274	2.405818252389495	2.872189769559669	4.485505822144536	2.6002121618339404	1.947324182152457	2.0339507209691168	3.1524427602595315	4.475983345153293	3.3747937249767523	1.8387157423002096	1.503974136985357	0.004305617755125002	2.300366687461039	2.34706308986698	-0.28431994557002194	0.2809246124230377	0.16135138734631882	-1.0777827130007025	-2.592334190127604	-4.0911659620910195	-4.404745582120342	-5.420618693538064	-5.7401226628117	0.468	4.822784342805358	0.2970275823326163	0.1789559066363486	0.19248205989811812	0.33153445113291846	0.8087093738670678	0.7883258132494679	8.858165879737014E-4	0.7707298251424147	8.85816587973702E-4	0.7707298251424162	0.42410105621294614	1.7231763434506184	0.2120555237064289	0.9265360904350262	0.8329215237892486	0.36577739661867115	0.040894565053729945	0.6584632320710183	0.4140242614844985	0.402386300689288	0.3303055276247305	1.0450134443716912	0.5380544207574607	1.2287708347253838	0.5625775127205339	1.0	0.0	1.0	0.0	1.0	1.0	0.0	1.0	0.0	1.0	0.0	1.0	1.0	1.0	1.0	10.0	-55040.26074278852	0.0	0.0	74.0	-1240.4454674723986
200460000	-56690.05834244361	-1284.6689144371321	-55405.38942800648	0.4246078289982124	2020.915118198399	49.594857973442295	0.44940158635547833	0.671945334040404	1.1019122459132398	3.861355965012592	4.5332780734910045	5.1507462369300185	3.2815644524003735	2.194244608222006	2.123647749240377	2.9953654605700963	3.780857898650911	2.7276501063195573	1.4408351521128062	1.2274441062428827	-0.03860329997038808	1.5358133739747142	2.065641779706332	-0.4298588127232957	0.16159169127603382	-0.3101479377757751	-0.9928817233552462	-2.666632124072597	-5.08012547599995	-3.954091946195258	-3.5970481186142824	-3.2884520633997347	0.468	5.119117844073766	0.2890464852452079	0.17867409474309612	0.19637020933433696	0.3359092106773605	1.3353567608773547	0.8078209377898374	9.084711360599272E-4	0.7882519803536581	9.08471136059929E-4	0.7882519803536593	1.2647758580061945	1.047327030194196	0.2829613740438501	0.48618234304580493	0.34510978921258384	0.6766451002435363	0.07796794367590305	0.6750987996076703	0.8222731606470242	1.5364680406186604	0.30294457053926876	0.8740880843633524	0.32159855438606044	0.4656259261908585	0.7975841010725774	1.0	0.0	1.0	0.0	1.0	1.0	0.0	1.0	0.0	1.0	0.0	1.0	1.0	1.0	1.0	10.0	-55049.463206482156	0.0	0.0	73.0	-1229.0969739682298
200470000	-56723.14594528844	-1276.1787015458976	-55446.96724374254	0.41758615486966355	2020.9221398725276	49.72135710553709	0.3204694810396391	0.7378738326991953	1.0071990813164668	3.4446674443873224	5.7040994177154065	4.008593220402119	2.98712493371411	2.2128969852843374	1.9318671005749217	2.4799513446575023	3.7475704729450037	3.567892838222272	2.022679259143988	1.3040308357426436	-0.07030586989007635	1.6474027567650755	3.0491309627071495	-0.2362544214618716	0.5823002921429502	0.4513785038891711	-1.0145735583545148	-1.8203477344460368	-5.511724582262628	-5.780088357322976	-6.2249673862240575	-4.720504598014454	0.468	5.376307586209604	0.29200127613025795	0.17836303245116963	0.19140465520023534	0.33823103621833855	1.137642418303662	0.7935519508861328	9.739968377210686E-4	0.6722809104215501	9.739968377210696E-4	0.6722809104215495	0.5307968058669981	1.16691003028594	0.8692992203324849	1.201282973693532	1.5176645236092594	0.6835211609255468	0.10681585700594755	0.6725341753807303	1.2117225552059032	2.3924100039981675	0.6333411089787119	0.5901280454625737	0.9234350779149785	1.0014477255133345	0.6479240507047785	1.0	0.0	1.0	0.0	1.0	1.0	1.0	1.0	0.0	1.0	0.0	1.0	1.0	1.0	1.0	11.0	-55077.27033266902	0.0	0.0	77.0	-1220.6869787153803
200480000	-56683.033825067294	-1285.6458989476373	-55397.387926119656	0.4182180074365176	2020.9215080199608	50.09591747658922	0.49390823587475274	0.4304249358272779	0.717037665567623	4.620605212819681	5.145166318383891	4.774327727205829	3.5553690392085606	2.3711127555274807	1.8485111524727946	2.6916427760411192	3.1297738440931244	3.003112905112789	2.04982824820683	1.3961589694043615	-0.14507557037577537	2.072910446910668	2.3228920572717096	-0.3262099650930186	0.7071031848199306	-0.16330696390294505	-0.9791696224671921	-2.2543271409326815	-5.292925312213556	-5.029865627851885	-6.72689027497184	-7.798202748212313	0.468	5.297393851201233	0.29177051399311116	0.1799728101042763	0.19376809396489544	0.33448858193771863	0.8828081180389091	0.7666650229713635	9.446683862667823E-4	0.6977590609699541	9.446683862667828E-4	0.6977590609699539	1.4261925151467958	0.22994091968330882	0.1866634156066321	1.1228061534141185	0.5697803386757029	0.8379763639472245	4.791031890382896	0.7500466442274811	1.1748923141148524	1.149095857389286	2.002415922342069	1.0463349615455484	0.3514775987187517	1.0651404110255092	0.8049874406592824	1.0	0.0	1.0	0.0	1.0	1.0	0.0	1.0	0.0	1.0	0.0	1.0	1.0	1.0	1.0	10.0	-55045.12976394324	0.0	0.0	75.0	-1227.5084277302324
200490000	-56694.310323166115	-1294.5921301080543	-55399.71819305806	0.4164824003625476	2020.9232436270347	49.93406018971533	0.6930210885874389	0.9071652638494179	1.992147353109112	4.0474423101193	4.649910372589395	3.6800536545706435	3.1892805864322935	2.04243914140989	2.138974963550424	2.6728126297344588	4.518820018679973	3.759832244625183	1.9473543045381707	1.4183290781760667	0.05643365723417389	1.160607533968403	2.5204487115269183	-0.16286797879866072	1.0167149292528002	0.11491489315180986	-1.310911364962474	-2.2789632499667936	-6.510741223691016	-6.316919028975904	-6.4642401909234675	-6.110914021023291	0.468	5.129342629732379	0.2926855894645508	0.18174811274039684	0.1936146877309157	0.3319516100641382	0.7293547151383573	0.7418996256775203	9.282225320985374E-4	0.6990376793366466	9.282225320985376E-4	0.699037679336647	0.46481412095565233	1.1785187210648778	0.7862849051832352	0.5991230856065315	1.0444511129628724	1.1780278687401131	1.8116585605220978	0.2655341924486106	0.23779852655591954	1.5944630056637963	0.47800062432627277	1.289744379290298	0.39147523160899167	1.4764456376186073	0.27025557993776256	1.0	0.0	1.0	0.0	1.0	1.0	0.0	1.0	0.0	1.0	1.0	1.0	1.0	1.0	1.0	11.0	-55047.24503064722	0.0	0.0	69.0	-1238.7991375789245
200500000	-56685.808409876205	-1289.3202456746594	-55396.488164201546	0.4166258472846435	2020.9231001801127	50.32215509113033	0.5547543808148576	1.9611482871231452	1.54850802423799	3.055313358729927	5.19721221631946	3.743129195079258	3.0923070032741338	2.320265627074508	1.8511906372092326	3.028249248087394	3.9321229738123074	3.168239763374517	2.122433455568981	1.324485173752744	-0.004467803298527126	1.7928142646126475	2.716946784735038	-0.3835975068475048	0.5963413886562835	0.03568394498033038	-1.3129655805762035	-2.771267527059033	-6.549957559844763	-7.54566181156625	-6.642299065302459	-7.160034552296832	0.468	5.359058301150326	0.2897036891853105	0.18252889628892954	0.19330010727576083	0.3344673072500006	1.0704927508990876	0.779534839824274	9.3741051011255E-4	0.7720347195710963	9.374105101125515E-4	0.7720347195710956	1.0813049737788738	1.8387862590949275	0.34918672552962443	0.02077362966213639	1.0056560833129837	1.8142123982662353	1.219982704892572	1.0616788347736394	0.007015221195676704	0.9997847054039566	1.342728151960755	1.5086943890658866	0.4895055697859175	2.098069887889545	0.7026075532729851	1.0	0.0	1.0	0.0	1.0	1.0	0.0	1.0	0.0	1.0	0.0	1.0	1.0	1.0	1.0	10.0	-55053.17618305899	0.0	0.0	72.0	-1228.699626877487
200510000	-56687.971709725956	-1284.0907855489527	-55403.88092417701	0.4187402876898502	2020.9209857397075	50.113982003014236	0.2309415741329681	3.6606673188293195	1.2588732021975544	5.1537609621059	4.875672986002594	3.376322327317355	2.967713992771471	2.2699966670245484	1.989688414286201	2.8218433666525797	4.246766047194309	3.4163898099668266	2.095560902521507	1.3801138661213264	-0.22633418901994207	2.2712423643214135	2.189386890943444	-0.1324152653388475	1.4472990585533776	0.3162919033645487	-1.4812509246880357	-1.5461059659662397	-6.458654031199478	-7.5851800823983915	-6.409589223728291	-6.5872853938889335	0.468	4.912281754510628	0.29434274585716796	0.18042543154390803	0.19243623962771825	0.3327955829712072	1.8310036146201902	0.8302223302118332	8.968669378399189E-4	0.6260495778494333	8.968669378399199E-4	0.6260495778494342	2.913012910975029	0.3050066518646491	1.013837118125822	0.34523854266409465	1.384589616782521	2.171086873900685	0.44949286305658376	1.159527880078122	0.07727128928165489	1.735225269339015	0.09344405287076528	2.15753242318662	1.0777383828020832	1.1854974412479444	1.6644588810105796	1.0	1.0	1.0	0.0	1.0	1.0	0.0	1.0	0.0	1.0	0.0	1.0	1.0	1.0	1.0	11.0	-55067.333888399626	0.0	0.0	67.0	-1226.1754899853995
200520000	-56681.7455918927	-1261.0869152279583	-55420.658676664745	0.41655420674240223	2020.923171820655	50.426910708322104	0.2754445064661888	1.484088297675465	1.4137237651745365	3.4557464868094065	4.04964130380725	3.6454390419750435	2.8341431797034295	2.7437080786215278	2.0081490737140273	2.78185313146798	4.481812069340353	3.8118715699679675	2.137551471432399	1.2930522652682266	-0.3409663779613491	2.35374000812036	2.3107103052125093	-0.44637520119303153	0.8707553150387785	0.14357628585365395	-1.2170403048816187	-2.8980722748325127	-5.7374169541479985	-5.094621913983486	-4.5981328959232295	-0.4122065519862934	0.468	5.410925478309573	0.29003611717130773	0.18287461250341402	0.1936039742640825	0.3334852960611973	0.3270812694138511	0.672077952938838	8.957278452520281E-4	0.55904870280435	8.957278452520279E-4	0.559048702804351	1.4706549934328452	0.9583274149249303	1.4936508440587355	0.38590286122665446	4.083954269383637	0.6953048465475493	1.1961362904066684	0.566941880689852	0.40739898133639746	1.189235085356652	0.48786798993247565	1.0828640557123235	0.7445724171358303	2.1049152118834953	1.2682778790951377	1.0	0.0	1.0	1.0	1.0	1.0	0.0	1.0	0.0	1.0	1.0	1.0	1.0	1.0	1.0	12.0	-55084.41791148491	0.0	0.0	68.0	-1206.394066671449
200530000	-56702.20397175778	-1259.376305880192	-55442.82766587759	0.41664602008312135	2020.9230800073142	51.11709760575387	0.40605148358930043	2.898015390265063	1.3521137112134565	3.2139341179440084	4.8000150757347	3.516790762964268	3.678125861979996	2.3091894705157463	1.7048599601323575	2.4654475069731063	4.582985693334634	4.486294448208506	2.322055409870753	1.2625270315807282	-0.25340243036160354	2.5781602222741204	1.8264460489872534	-0.517876985756716	0.41225010818559976	0.37542525384881753	-0.9588638799084576	-2.698688045743311	-5.430856440297935	-4.943485701885673	-4.513104432793113	-4.451057379016053	0.468	5.179986447535081	0.29456216724754997	0.1784213018730879	0.19233256175216412	0.3346839691271995	1.0889641645456087	0.7582528332342002	8.909947595449439E-4	0.6558665770257507	8.909947595449449E-4	0.6558665770257507	1.014922690421206	1.2727338163860404	0.7613188735912605	1.7990161695884828	2.45889129872349	1.4389713146096603	0.6695786928582435	0.841331766712463	0.10678425556192755	3.0444954547737653	0.5777961738425288	3.3658202025473547	0.8553922470604945	1.7153101503701471	1.999650585244217	1.0	0.0	1.0	0.0	1.0	1.0	0.0	1.0	0.0	1.0	1.0	1.0	1.0	1.0	1.0	11.0	-55088.11654001724	0.0	0.0	72.0	-1195.9525358417193
200540000	-56642.305098165205	-1221.3493937565001	-55420.955704408705	0.4196663711004093	2020.9200596562969	51.38925881918503	0.4165089943046847	1.8614118208906856	1.4328166335943044	3.8169736231554543	5.457546611877092	4.983302953278972	3.5651576835911083	2.0938054147972576	1.8427945791961637	3.2238330643989754	4.748273835706359	4.542298000035267	2.0870078886663754	1.0921470342861677	-0.24498536486706984	2.7590685742904046	2.112694300611638	-0.38287338913471425	0.18166364968318022	0.2051229557088598	-0.8920448897157193	-2.559410486792057	-5.647601213320078	-1.8242009955678444	-1.0139447642412653	-0.8851604738015277	0.468	5.126599653391631	0.29025763213522915	0.1793323788521782	0.190872955098075	0.33953703391451917	0.8753747753546083	0.7345896902900257	9.611762345706733E-4	0.6337144779999335	9.611762345706755E-4	0.6337144779999339	1.4711351543055604	0.1370503345442272	0.90673456008085	0.1119029898734743	1.1866623690581688	1.3662806728483257	1.4231783525471289	0.6042821838576441	0.20951771300818017	1.686547512169631	0.3586320442361168	0.6727444185094785	0.5586437441178578	0.42440701986127216	1.0551063794969493	1.0	1.0	1.0	0.0	1.0	1.0	0.0	1.0	0.0	1.0	1.0	1.0	1.0	1.0	1.0	12.0	-55065.30375889012	0.0	0.0	71.0	-1166.7584682835488
200550000	-56620.39476110648	-1228.2682614051039	-55392.12649970138	0.42086243810923546	2020.918863589288	51.68640340518563	0.19298085711729793	3.5074053674169248	1.1771819523897322	4.60515955853031	5.875718571222386	5.120963045783368	2.7578222417569065	2.266991302344831	2.248772597423393	2.862770445873506	4.726392688997382	6.495295297146956	1.9352187652004986	1.4547039915653104	-0.24195897417699574	2.3236969292367764	2.7741718033609635	-0.30904980416349814	0.6310338034568479	-0.0744017507392678	-0.8397057831994891	-2.8872199363012494	-6.2394150826991845	-9.743893304229479	-12.241505707662972	-13.593563863768455	0.468	4.70847638342156	0.28748401500638787	0.18107685669463064	0.19307730862581696	0.3383618196731661	0.6610998026819443	0.721734040149411	8.718579553659344E-4	0.6850606622865011	8.718579553659333E-4	0.6850606622865	1.0650717942608925	0.06267292244121958	1.1987586176277687	0.1631157869715225	0.6665463139607363	1.0751200656233209	0.34738746942279947	0.6093580297229111	0.36393992121833096	0.8406305448764854	0.4616033373978558	0.7574737631849243	1.4728488645988247	0.6828646452173668	0.45700510632792457	1.0	1.0	1.0	0.0	1.0	1.0	0.0	1.0	0.0	1.0	1.0	1.0	1.0	1.0	1.0	12.0	-55041.18179101215	0.0	0.0	71.0	-1174.0621167559932
200560000	-56628.26681934753	-1223.608017577205	-55404.658801770325	0.41639513632798164	2020.9233308910693	52.26560267982925	0.22236951370260835	3.621529055106028	1.4784853551274493	4.226120037578332	7.3401738371498615	5.157651066782941	3.1552514365586974	2.2786702200184323	2.483089242616034	2.7460108935842498	4.2660985815559656	5.086972720320032	2.049020253189713	1.5620592546302994	-0.1386481332906212	1.8395608698125223	2.584654684556905	-0.28341200870310257	0.47011743657806454	0.780219040281544	-0.8118414506142305	-2.642583998143199	-6.338328026916672	-3.148066371822331	-5.254205210778573	-7.149020562233742	0.468	5.320784939627527	0.29431520177716575	0.1813474986601931	0.1891102921817766	0.33522700738086614	0.7894092506402884	0.771215355575369	8.884834858727891E-4	0.6199628222646334	8.884834858727891E-4	0.6199628222646323	1.0717219098757087	0.08398257068282168	0.5301718217417375	0.48517308762785827	1.1494673183522526	1.3469092441668407	0.4921285686357161	0.48834753374926376	0.08524864593357888	1.1993438767842168	0.09824792730231843	1.5461852655101898	0.5288283986666374	0.5222392068327991	0.6730561658006388	1.0	0.0	1.0	0.0	1.0	1.0	0.0	1.0	0.0	1.0	0.0	1.0	1.0	1.0	1.0	10.0	-55048.88565196861	0.0	0.0	73.0	-1176.2887210779852
200570000	-56661.99965599854	-1237.0156767866206	-55424.98397921192	0.41677227573676384	2020.9229537516605	52.15616343485094	0.19655533035368666	2.204634625340552	1.0601031915174448	3.6365305622317625	4.141249697645921	4.355771510042539	3.0589913147031136	1.7878208862106426	2.890972816204192	2.4596663128762404	3.684737168770846	5.27300498989027	2.0175668560630675	1.7192430216584997	-0.4014604267267515	1.6958020642358707	3.8537948177210417	-0.400760036929329	0.2552370866469864	0.6839629569372598	-1.1269108945071662	-2.720426832972398	-7.799770196592333	-8.708508887092997	-4.154486234561334	-4.514140962933984	0.468	5.357627790315726	0.2892365192294433	0.18145958086879208	0.19127688496323256	0.33802701493853354	0.7263508041778141	0.766561075260899	8.496629725919227E-4	0.8483079146452928	8.496629725919202E-4	0.8483079146452898	0.5785437382528423	0.028205148968751755	0.6076347110890858	0.7766282793115221	1.1492650313884238	1.0205456172195908	0.35637004839983843	0.16585526576716958	1.4086379616730527	1.665162398071197	0.3484795894972713	0.38448827707826483	1.0174442826564516	1.4813058278509974	0.6077956076730996	1.0	0.0	1.0	0.0	1.0	1.0	0.0	1.0	0.0	1.0	0.0	1.0	1.0	1.0	1.0	10.0	-55054.42668419056	0.0	0.0	80.0	-1176.6410082534824
200580000	-56671.756247273865	-1226.8175889192944	-55444.93865835457	0.4177689362077341	2020.9219570911896	51.94740361012388	0.2581517536179893	2.633341146280479	1.135244417920222	3.8393834414615666	3.6842308571394495	4.080645677337704	3.682276874959152	1.8507404605916074	2.6592619796892953	3.1466450192479147	3.6041737218280576	4.659706871016425	1.9930349278625437	2.0991265118372566	-0.2593755831818409	1.886960398160489	3.0028859609289236	-0.1360391551874555	0.35573733373145794	1.0676915701956116	-1.009659076176506	-2.750624415361728	-6.083659921071947	-3.850277820250993	-1.3679438233752563	-2.8997689254736856	0.468	4.871187627754023	0.2882546889499111	0.18135761821424284	0.19185622811843428	0.3385314647174133	0.6440110301499585	0.7371733203253085	8.908279093785961E-4	0.7144230145619563	8.908279093785948E-4	0.7144230145619573	0.8951479466158765	0.042521395542067054	1.1778485954035258	0.23770736347365884	1.3995340774210074	2.4112102201808017	0.465341558591307	1.9350458645162112	0.18320961641135158	1.0375507393807168	0.4928998895397645	0.8850304278542374	0.7720482436203105	1.0993312827652677	1.3488203984235176	1.0	0.0	1.0	0.0	1.0	1.0	0.0	1.0	0.0	1.0	0.0	1.0	1.0	1.0	1.0	10.0	-55061.97531142145	0.0	0.0	81.0	-1170.8978840818343
200590000	-56681.60159051107	-1254.850769720368	-55426.7508207907	0.4164654762336884	2020.9232605511636	52.275171912667595	0.4092443737897089	1.309096901820014	0.5910587831041407	4.5643897243560465	5.779455416694542	3.993306221583371	3.657826883184104	1.702100559416576	2.9624233953735866	2.4802858320614893	3.5727675571706596	5.737740386132823	1.8389305383094308	2.159562588873351	-0.11302008196554246	2.280796398917241	3.2240187484290534	-0.1482385195574749	0.5557726105303755	0.6988098859608514	-0.9159213989796453	-2.880761396428178	-6.266839094429277	-6.851654087356299	-7.562881111964925	-5.558279226921247	0.468	5.5514443767023085	0.29347534481068077	0.17870419527169604	0.1898997465491055	0.3379207133685192	0.5693178308999656	0.7111542822639539	9.019941604804115E-4	0.8640660013281779	9.019941604804126E-4	0.8640660013281796	1.1349362781496548	1.5419270886738536	1.0195053763044644	0.15639915332291723	1.0790808357138468	1.6440197093638116	0.7559569128555532	1.9508751227357097	0.21250018732779982	1.9785613643927313	0.9669223447442736	0.5180211642997414	1.6643762411458467	1.215219088251161	1.5352170594252228	1.0	0.0	1.0	1.0	1.0	1.0	0.0	1.0	0.0	1.0	0.0	1.0	1.0	1.0	1.0	11.0	-55047.04583297149	0.0	0.0	81.0	-1185.137742145638
200600000	-56705.71357407962	-1299.1979868424767	-55406.51558723715	0.41658801882357954	2020.9231380085737	52.77636213338934	0.1433891333843559	0.6149500742256974	1.2300010147101619	4.892736939546679	4.730936344679526	4.769391172589815	3.3532023297404496	2.0138266124669055	3.147065149892275	2.683494106490235	3.3194897953486078	5.247938831688071	1.9969423051189805	1.9979714025258308	-0.13017799959402465	1.321333042740217	4.347535211408278	0.18471723527681033	0.0907468867022811	0.6854233589013459	-0.5016653877724179	-2.3820164279023635	-5.266748689962681	-7.768165928262807	-6.1822477022800175	-3.4160821269174053	0.468	4.7377121608925705	0.28866193333839807	0.18373851168536173	0.19321863055524724	0.3343809244209945	0.7573287067069595	0.7415780367275693	8.414147667688115E-4	0.8989934540963623	8.414147667688105E-4	0.898993454096363	1.0300278326028465	0.22102486361693352	0.709935955934176	0.43745428036827533	1.7639062010403186	2.01753648897744	0.49838046249757	0.267672556780428	3.4237165294744045	1.453398909232832	2.2629889508116623	1.254092907046986	0.76204896057775	1.38853194650973	2.2205542314733218	1.0	0.0	1.0	1.0	1.0	1.0	0.0	1.0	0.0	1.0	0.0	1.0	1.0	1.0	1.0	11.0	-55032.51627515594	0.0	0.0	82.0	-1225.7506041776853
200610000	-56717.21709107509	-1283.6093419826195	-55433.607749092465	0.42158091043400997	2020.9181451169634	52.91317557670925	0.25677223252515036	0.3292465377444695	1.9809572199201766	3.7950174781496306	6.182806638694216	6.339844786169928	3.344186852769388	1.5495577257122894	3.38958938089461	2.5778052677574417	4.032069143426717	6.070936817687963	2.1720498356394105	1.6448640994302457	-0.09901288474792491	1.44364330156218	3.0869182138870843	0.130910604770768	0.3778222450348035	1.2568602632587482	-0.6245240365129394	-2.5907662639493028	-5.046280152606139	-4.544643589501459	-6.8642893511644845	-5.971527615461591	0.468	4.837243844784871	0.2929124219927447	0.17712706588773502	0.19537152809579583	0.334588984023726	0.7706696736190011	0.7664264076273068	8.586946073817076E-4	0.6548719319333638	8.586946073817074E-4	0.6548719319333657	0.5869241102000412	1.7481421463048714	0.4475968724569931	0.738394494889127	1.2106764594366963	1.4389948829967734	1.1469386634016037	0.713245085164724	3.894537301797398	1.702330306555104	0.6430118774188479	0.6099679929698171	0.6719369130899512	1.7691851403748222	1.1776350381532887	1.0	0.0	1.0	0.0	1.0	1.0	0.0	1.0	0.0	1.0	1.0	1.0	1.0	1.0	1.0	11.0	-55037.731890316405	0.0	0.0	81.0	-1223.6905148937087
200620000	-56714.21718637709	-1309.2628373386233	-55404.95434903847	0.4170884489268347	2020.9226375784706	52.491290712750136	0.2499311195594324	3.536988088583578	1.083890181602691	3.3348509511608984	3.3331852863968146	4.8505634991335365	4.225353622920912	1.7298148624146736	3.0322803712079307	2.5785716540704273	3.823884275504389	3.6231761410115517	1.7399974446480202	1.8099709385026554	-0.21856600681485394	1.015166123676759	3.341868788653208	-0.005994666564382328	0.22230126265444514	0.27902880107857153	-0.437660486505297	-2.22408512121347	-5.39385755388761	-8.654193194253867	-11.394654834616361	-10.911078579606315	0.468	5.074082142045468	0.29274287142533245	0.18021294890406006	0.19626010024055254	0.3307840794300565	0.8212861116373621	0.7669774092924003	8.438850725572956E-4	0.9663383956850041	8.438850725572946E-4	0.966338395685005	1.4105063029987186	1.8264831077601018	0.7695320350741126	0.9284733273326591	1.4504759073032356	3.1716128838514575	0.22570273245369252	0.8267900851667793	0.2632615823679704	1.8945933241759534	0.9759847293338305	1.5321469844450226	1.5847065712015447	1.567030465614516	0.8583217937720677	1.0	0.0	1.0	0.0	1.0	1.0	0.0	1.0	0.0	1.0	0.0	1.0	1.0	1.0	1.0	10.0	-55018.4295778669	0.0	0.0	87.0	-1234.3042297834036
200630000	-56700.66330639068	-1289.7034996914585	-55410.95980669922	0.41932374434576314	2020.9204022830515	52.52877078219134	0.15235950664444775	2.9189657313716455	1.1960497004206379	2.6718757435165568	9.219054976252247	6.205716227653619	4.825613887713478	1.7256060022979716	3.401157241694321	2.271231512401987	3.7006535038539763	3.6363340115743683	2.1055111152992407	1.7177864720725937	0.03751852672989471	2.1120714183020075	3.157198661818336	-0.07082116613134246	0.2822112521085387	1.2118346853266442	-0.1687342309454241	-2.043901854849368	-5.656550243786385	-2.48534324584254	0.7631827387065648	4.270064896731635	0.468	5.0832882958447945	0.2933801561023917	0.17833265358521058	0.19088997228570564	0.33739721802669365	1.01790646584124	0.7970163863322702	9.101576616434823E-4	0.8784380797077697	9.101576616434828E-4	0.8784380797077697	0.9519769808777886	3.1491322546366285	0.7776680319455477	0.17943816081655262	0.32931583862889635	1.8489336564098824	0.7555151556777668	1.2135114237413782	0.20095760244613575	0.9227181692200539	0.16885882086079315	0.275662589472655	0.4902511749689589	0.9216159624827119	0.6790283766123337	1.0	0.0	1.0	0.0	1.0	1.0	0.0	1.0	0.0	1.0	1.0	1.0	1.0	1.0	1.0	11.0	-55023.36956815241	0.0	0.0	80.0	-1223.7355422423266
200640000	-56687.06258323477	-1240.0868036598765	-55446.975779574896	0.42232603974796223	2020.9173999876493	51.55311725816316	0.25697127126282254	-0.04322259430398767	1.5967288726026867	2.709341476535257	4.880137542076039	4.908132591556149	4.175968536765868	1.7826301903153448	3.0648401288823446	2.412995313941035	4.218635135930766	4.544972613994644	1.9462639220880968	1.9160080624584146	-0.08773237506824849	1.6573474949788787	3.0627737683678538	0.05317628934189032	0.1550554772095	1.1621178476290654	-0.07153985877830565	-2.1822241889863987	-5.283156863563804	-5.6772137321300224	-5.194226646655299	-7.962252433050849	0.468	5.5172910043683965	0.29462630550133395	0.18060073755944836	0.1912720123083115	0.3335009446309078	0.652960055750281	0.7360837595225266	9.020181011642793E-4	0.6844815424851995	9.020181011642801E-4	0.6844815424852013	1.1300817843813746	0.5639023943790998	1.0075361803442524	0.2844554356859121	1.8061473749185888	2.2300885476390278	2.2474608156387306	0.7304365190663322	0.01794321421679439	1.7276342244152845	0.48435711978938295	0.7232653917016914	1.4184739096727863	0.9274460504181401	0.35500522711916593	1.0	0.0	1.0	0.0	1.0	1.0	0.0	1.0	0.0	1.0	1.0	1.0	1.0	1.0	1.0	11.0	-55057.68381975519	0.0	0.0	86.0	-1182.3913705056718
200650000	-56711.94785801819	-1303.1663117366268	-55408.78154628156	0.42214834776113025	2020.9175776796362	52.70698880561354	0.21053444238127858	3.230200364262368	1.3817837200428846	2.346618866474636	5.8659052183612195	4.809244567429568	4.315200520964191	1.7572148802469498	3.058251241826185	2.670552470295682	4.161416749528757	4.011063604870643	1.84071075398895	2.1385621011571474	0.06157503222953345	1.1198643617282316	3.5672407345452974	0.2189622031754646	0.5085719716266491	1.2758332869894407	-0.014898753973252743	-2.4493031958189486	-5.652679090327459	-5.325376956312054	-5.609471410768677	-3.8357281817534172	0.468	4.738264092914215	0.2971816613786822	0.17711074573028623	0.19130959844081827	0.334397994450215	0.3909395559588566	0.6928909683674565	8.249311144855258E-4	0.7015231840205802	8.249311144855253E-4	0.7015231840205809	1.1792076157338651	0.058735220619926816	0.7074954982600224	0.5745893541732272	1.5391581893008828	1.9575419045426923	0.3969671996863839	1.070395199440302	0.06279808336050004	1.5348480934963518	0.3903838794655083	1.3340363141340068	0.9558058528873248	1.1580293511511637	2.1588706259426806	1.0	0.0	1.0	0.0	1.0	1.0	1.0	1.0	1.0	1.0	0.0	1.0	1.0	1.0	1.0	12.0	-55034.2557726288	0.0	0.0	78.0	-1242.9815476250642
200660000	-56725.63357510241	-1296.0346508975836	-55429.59892420482	0.41688147553029675	2020.922844551867	53.217201158709884	0.2726718070167944	3.193491400687751	0.4854201801992367	4.4371991502349815	5.686124717342038	7.125021431223885	4.118930117215416	1.827531060228299	2.6702230354681524	2.851138191572466	3.9318809013051803	3.143116397081106	1.9035063105768515	1.540712698473884	-0.09829440872371949	1.2941601568357501	3.6974742935007803	0.0777778598770365	1.4505671781230196	0.9571311672004852	-0.026431583924708374	-2.3316885507600036	-5.991795327275264	-7.737924835376068	-8.540864040038905	-7.906734944714351	0.468	4.812817280237038	0.29241245844851743	0.18104754440625598	0.19305692396486926	0.33348307318035897	0.4168199932451436	0.6858901782736258	8.554055998907816E-4	0.6542339889693072	8.55405599890782E-4	0.6542339889693073	0.5580874458676647	0.17963944702385207	0.852489157059329	0.26792411184361176	0.4095389129136445	0.8548806936277462	0.16140566158471123	0.48563332291449907	0.339297436228805	0.5669045575867925	0.194888565099381	0.2934204393327328	0.35919851220756505	1.0634264581099984	0.5193074808776663	1.0	0.0	1.0	0.0	1.0	1.0	0.0	1.0	0.0	1.0	0.0	1.0	1.0	1.0	1.0	10.0	-55045.255750418415	0.0	0.0	79.0	-1250.1603606688489
200670000	-56739.08824638321	-1309.2168861258026	-55429.871360257406	0.42335431113461935	2020.9163717162628	53.1442342381216	0.16857709769485146	2.7358176954138185	0.9128340125297539	3.1891335277355957	7.362932874078512	7.705072421288278	3.206380094684722	1.74238784354928	2.872825927966491	2.6950018617668334	4.3313018861302774	2.912396691456383	2.0546148063836016	1.974152495330332	-0.1978485877718066	1.7429701897915906	3.661689998126982	0.1202394126769897	1.4891401895861662	0.6256657378453604	0.16540605864134975	-2.5953930679296553	-5.114440089299981	-6.322072297955818	-5.999443769366314	-7.753732259820447	0.468	5.055205667638765	0.2894537867095058	0.17629723483488433	0.19340218880897497	0.3408467896466365	0.352599492717739	0.6456772703616094	8.226502358757016E-4	0.637815195018944	8.226502358757023E-4	0.6378151950189447	1.751946054065766	1.7250872992167408	4.606939958585471	0.2689615037271105	2.478648898418139	2.075286648478859	2.520435761663911	1.2144114539117306	0.13771355820808193	1.4359479142550553	0.2443399120712412	1.606439381555507	1.0835385126127854	2.320735496081264	1.717877052411408	1.0	0.0	0.0	1.0	1.0	1.0	0.0	1.0	0.0	1.0	1.0	1.0	1.0	1.0	1.0	11.0	-55060.732103537375	0.0	0.0	80.0	-1244.5754464989427
200680000	-56743.625453595	-1305.3589038361288	-55438.26654975887	0.4168326322686683	2020.9228933951285	52.93277723386246	0.4809986410232426	2.596020611179802	1.7746911884869014	2.7774110263351313	5.363011782294734	6.505422653996545	3.0861387194567547	2.016844952513146	3.1310734469704755	2.5013038500826403	3.308721749644681	3.242101207024062	2.199173483125733	2.324967367996317	-0.19414305764623788	1.3431870582217025	2.7332683917935694	0.09888727876109536	0.9060567505620297	1.2566569623925146	0.4168300150920521	-2.6840124917279296	-5.081128612008378	-4.428788071857858	-6.249298240135608	-6.655547958996085	0.468	5.732232927680318	0.288196143468747	0.18305103114101062	0.1908338211632774	0.33791900422696663	0.6880289398564735	0.7250198280549954	8.589537438715293E-4	0.7459538422692905	8.589537438715293E-4	0.7459538422692887	1.2608199269641247	0.19481552758700227	0.05598672164021531	0.037213937406798514	2.673988211762348	1.0567581523873064	0.7050476078785295	1.2530079633769968	0.7183717514827701	1.2974758063595133	1.0533026662105927	0.9282523395375338	0.8459417150903152	1.7035674119968347	1.148351594571924	1.0	1.0	0.0	0.0	1.0	1.0	1.0	1.0	0.0	1.0	1.0	1.0	1.0	1.0	1.0	12.0	-55071.77825336293	0.0	0.0	74.0	-1241.0916978794476
200690000	-56750.81443667062	-1301.0505234763127	-55449.76391319431	0.41775573893930057	2020.921970288458	52.15307000372498	0.3293731653044714	1.24865572398468	1.356510658450857	3.17711173957385	5.088700998329047	5.695983063328951	3.2728216280445936	1.7689167222185391	2.86804106751916	3.19960595973363	3.0864394434689006	2.817876527487148	2.1839514891638605	1.8843593987158067	-0.14288095129726514	1.658958254263951	2.612538178172225	0.06236439129376297	0.22045351531045737	1.1117912913130117	0.4853440357175489	-2.4784489097232476	-6.2986996501755605	-5.60658328527848	-5.273579767259676	-3.474013341795556	0.468	4.928592834970923	0.2954219271847483	0.18023551795566803	0.19092684140749056	0.33341571345209475	0.8314140066615205	0.7716526955468809	9.019479908128718E-4	0.6354540030030226	9.019479908128736E-4	0.6354540030030233	1.149466506302698	0.3033915316064254	0.9208267999123843	2.1414198495752776	1.6510033003689535	1.2125763770122593	1.3049680900627598	1.6409791015707929	0.6754502917829465	1.158165314826884	1.1606037477789617	0.6410854570387804	2.1158365620330644	0.6574780514279105	1.0522511209759793	1.0	1.0	1.0	0.0	1.0	1.0	1.0	1.0	0.0	1.0	1.0	1.0	1.0	1.0	1.0	13.0	-55074.34585210402	0.0	0.0	70.0	-1238.2095903863492
200700000	-56755.99119951268	-1299.2227432797156	-55456.76845623297	0.41975782061039957	2020.919968206787	52.69745192717999	0.21964347311202034	2.195590434390195	1.0828176762273596	6.812418115909609	5.206277467164512	3.468179742338884	2.7641076574339607	1.629768010452505	2.477852413196711	3.38580646172892	3.4827788764744305	3.221883623253114	2.2436593331955215	1.7756898480782706	-0.18605641631742553	1.6062921665836987	3.6679874370749848	0.0994777839258779	0.6161802575809927	1.420257364615674	0.7117238205333978	-2.422596510853071	-5.906863408224325	-7.343169557443192	-7.097964701588432	-9.149458454593837	0.468	5.683591518880832	0.2899696362929821	0.1774935844343312	0.19267941436132072	0.33985736491136775	1.68438788372695	0.8009331066420124	8.489903813759253E-4	0.6277962143898967	8.489903813759269E-4	0.6277962143898965	0.5021803596153085	0.6275619360915373	0.28803864686991026	4.447236869206051	1.2331626810864094	1.1193196636426117	0.9537141606899048	1.5418606211942965	2.065320224654707	2.5162431666505873	0.21418057073131405	1.3019171405778271	1.9158942687485638	1.5637654403744319	1.1059394432768987	1.0	1.0	1.0	0.0	1.0	1.0	1.0	1.0	0.0	1.0	1.0	1.0	1.0	1.0	1.0	13.0	-55080.04487707767	0.0	0.0	74.0	-1231.3354791487695
200710000	-56782.951850415164	-1344.428606429747	-55438.523243985415	0.4265232826163766	2020.9132027447808	52.49127021811968	0.28511678399669965	-0.10162208646026194	0.4626512589859031	3.4013300143325105	4.546248538328155	4.1264949058401985	3.3320385975746363	1.9836480821505698	3.615194554730799	2.8619527779048175	3.623835390949126	3.5594186157750975	2.3876182257626457	2.0684244464063006	0.012094386005488927	1.057791332112979	3.158465807330559	0.39212406640228914	0.16881997490507683	2.4623511396116404	0.16692838561453685	-2.424331364055153	-4.841675465202294	-5.378406094042744	-6.460610110018784	-5.03677472167167	0.468	5.252615031922016	0.29291096499582436	0.1798255349542738	0.19226953632098356	0.33499396372892004	1.2047913449588377	0.7843105282152314	8.700576831379459E-4	0.6880900265914993	8.700576831379437E-4	0.6880900265914981	1.4882431230890225	1.0045473640300024	1.217640563991225	3.0527040676839095	1.434014317293126	1.2952572294724125	0.5297599989277455	2.5761879642495322	0.3743719062784883	2.633265787769107	0.8229347497711735	2.043317238433831	1.5354486017301165	4.047266598078642	1.9570328207344254	1.0	1.0	1.0	0.0	1.0	1.0	1.0	1.0	0.0	1.0	1.0	1.0	1.0	1.0	1.0	13.0	-55083.1553423228	0.0	0.0	75.0	-1269.6550018315424
200720000	-56758.6560834197	-1317.3750543279555	-55441.28102909175	0.4191526609815287	2020.9205733664157	52.98782638667133	0.36981923419014723	1.6132774293925776	1.8228614226379423	2.676988774489069	3.910563354991068	4.014727596033805	3.488311741859457	1.7496043764464617	2.892116276354505	2.597555458143446	4.016358064148788	3.1605954719917686	2.38785992444456	2.2297382651107966	-0.20933163916366254	1.4177218617939675	2.936651095031266	0.3632061279849897	0.3471185619623453	1.5603686277806255	0.13152066473511548	-2.7788288828300343	-5.698095415989742	-7.396823738396546	-7.302208407315669	-7.684091188472528	0.468	4.455487515383808	0.29029970807682204	0.18173848796815173	0.1918843337682518	0.3360774701867761	2.2683640314630336	0.8229726947698575	8.63010081908323E-4	0.6303918729939293	8.630100819083208E-4	0.6303918729939298	1.3551208654105111	0.8926409950999904	1.012387009583097	0.3750840995919067	0.777099555303254	2.2814118901801668	0.12263381598225447	1.0425097635295513	0.5239954608746354	1.4183976352400827	4.408201048021017	1.5483132955594412	2.6124468500546896	2.570604862480434	0.885699524696881	1.0	0.0	1.0	0.0	1.0	1.0	1.0	1.0	0.0	1.0	0.0	1.0	1.0	1.0	1.0	11.0	-55083.43211652401	0.0	0.0	75.0	-1252.1476178685414
200730000	-56753.041046441096	-1329.9516216435354	-55423.08942479756	0.4169611443362703	2020.922764883061	52.52545441712712	0.4062063432629128	0.12290959282141756	1.4374879685503055	3.9234958129260935	4.765028689189665	3.9262200729064993	3.039419711085284	2.0602987327340885	2.868031189190821	2.8091306892135726	3.702326000473633	3.2558554310494383	1.957351889281834	2.46422496412693	-0.16828988319469534	0.7695964625178274	2.430877728852994	0.3544801648282282	0.33496616918611294	1.5280258501568347	-0.15728669003617976	-2.5232061493397957	-6.344655474924195	-6.924142567429817	-6.998654633202899	-6.88954172382315	0.468	4.494162623637433	0.2910964731055268	0.18238988551694973	0.19229112210971547	0.3342225192678097	1.1455908039877807	0.7859181946678861	8.835916643182098E-4	0.7735694828387133	8.835916643182108E-4	0.7735694828387134	1.4595835448262982	0.6945398642818784	1.4381881725417132	0.3466178877414982	0.6691209650602611	3.1845292614278287	0.24453772113508346	1.292254688983438	0.5112093687387227	2.1376424014211555	0.461251206601282	1.3403745103541476	1.7320767194333586	1.3014114537534176	2.9101729388137323	1.0	0.0	1.0	1.0	1.0	1.0	1.0	1.0	0.0	1.0	1.0	1.0	1.0	1.0	1.0	13.0	-55072.075653087966	0.0	0.0	74.0	-1256.8734879737701
200740000	-56770.63937993029	-1335.9153895927784	-55434.72399033751	0.418037021656182	2020.9216890057412	52.29419555103414	0.3419056292165818	-0.30454790978644714	1.8199921580611715	2.573714153624673	5.347087070858929	4.02683751109841	3.1691987377357886	1.6219993436889588	3.427526540795065	3.1223090118613444	3.3477957912765026	2.8009809839916064	2.4527355232158934	1.810038614137675	-0.29081005315949865	1.3453188237227471	2.3591474552070424	0.18772064518912882	0.5957191284878804	2.0186087908356356	0.14402725029594168	-2.500473372146442	-6.096032786355149	-5.845993603365204	-6.092257158281152	-5.240480900856573	0.468	4.545421217168724	0.29168935067272567	0.18203668726383965	0.18673424246399195	0.33953971959944446	1.3815220773530568	0.7951251496503619	8.711184088244132E-4	0.7286215970162107	8.711184088244131E-4	0.7286215970162104	1.2263448928029572	2.1149517136292255	1.7051318469847259	0.09246164472273452	0.5846369015257732	1.1803589696985124	0.9964137004018787	1.5065193123498044	1.644912450528426	0.7359604004320588	1.2282186260178238	0.8173271253118302	1.471616009549148	1.4419125208909633	0.6431546674728247	1.0	0.0	1.0	0.0	1.0	1.0	1.0	1.0	0.0	1.0	1.0	1.0	1.0	1.0	1.0	12.0	-55065.35939899074	0.0	0.0	76.0	-1269.859257293173
200750000	-56747.57092938754	-1318.038931212074	-55429.531998175466	0.41663661405472907	2020.9230894133425	52.58771245422236	0.44110502560440534	-0.4352719036621831	1.6139114111137849	2.682852313126183	4.787170585224329	4.703096451381629	2.7858206622454675	1.7237016065418036	2.7448436803404936	3.0277277685587825	3.74812104311371	2.6169189389921135	2.428270021893639	1.959814257396256	-0.02455928137289303	1.7016209532010738	2.086674626371993	-0.13079573599014394	0.32343944926089313	1.958719605961383	-0.11679328637063158	-2.3841188687791663	-5.8535255395635115	-9.612678658681322	-9.51717813847357	-8.911106456639034	0.468	5.223997815494894	0.29290057057301216	0.18111572158406866	0.18812183997277637	0.3378618678701446	0.9970604199877807	0.7849996233261018	8.644496301593302E-4	0.7085762351935383	8.644496301593311E-4	0.7085762351935396	0.7165888227556434	0.9156997464910354	1.1022946963201543	0.08401976538866074	0.567978117351729	2.3423463731050114	0.8684371745306771	0.3908119629694842	1.1376123625244974	1.242212282433628	0.3997905704173289	1.452741880035533	2.0329129786393425	1.1801389355035241	0.7490603840378233	1.0	0.0	1.0	0.0	1.0	1.0	0.0	1.0	0.0	1.0	1.0	1.0	1.0	1.0	1.0	11.0	-55063.66923998444	0.0	0.0	81.0	-1257.682730248669
200760000	-56712.904417074766	-1302.5816731908383	-55410.322743883924	0.41696512881404674	2020.9227608985832	53.26809162953299	0.2588014869949278	-0.10640811725306526	2.2910441885757042	2.8393370664150632	4.997711343604534	4.565547979182766	3.450476692263702	1.8786420652329012	2.922744963837516	4.152833601849184	3.24694338863217	2.7050159628215837	2.31215361734266	2.1250545657828153	-0.21716593061332412	2.0476546564582065	2.2639082915825988	0.028259139608804787	0.4823817071188526	1.891339914909885	0.005743890162111076	-2.2899782532775457	-6.5523547184185915	-3.180904558666878	-8.293702903908102	-3.896620435918726	0.468	4.986678995703964	0.2929848993002786	0.17595765909838637	0.1924070449627665	0.3386503966385703	1.1412212494403535	0.7764552131007529	8.376333100353695E-4	0.716646719474582	8.376333100353709E-4	0.716646719474583	0.6365860385438019	0.968190846829278	1.1042181496298873	0.2480557167417021	0.6004319244907653	0.9756079124135209	0.18995401992110117	0.4376695752211833	0.8135381496588662	0.3524315416570247	0.677533896747135	0.47153397468727615	0.7891312332758658	1.0123094066798426	1.1252808704034236	1.0	1.0	1.0	1.0	1.0	1.0	1.0	1.0	0.0	1.0	1.0	1.0	1.0	1.0	1.0	14.0	-55043.13921983933	0.0	0.0	74.0	-1239.0820833430896
200770000	-56737.552380784226	-1322.612232698828	-55414.9401480854	0.4165009532840836	2020.9232250741131	53.178764917557494	0.5055323262303115	0.11388672859343263	2.032138942123295	2.9194101053688204	4.824393141612951	3.720441833230022	2.765897760502681	1.619908269006476	3.5334895256339163	3.4862225074278275	3.3308067987205177	2.621407660356649	2.89864939221544	1.9366532924638142	-0.15257468831662072	1.5789303355770492	2.669692402561377	0.16144638997468136	0.23802587246113563	1.1814459183272394	-0.14955542219083923	-2.6057653277590287	-6.137781898817461	-5.4956619304725525	-5.6813258209314474	-6.912463150542228	0.468	5.295735028054693	0.29404345530933523	0.17801211917057735	0.19030450771758883	0.33763991780250036	0.7052020872962708	0.743642202272606	9.02054610347874E-4	0.7626127883889523	9.020546103478741E-4	0.7626127883889537	0.9824782983779305	1.0335153940538717	2.69375818319922	0.263039531560435	0.5728979149505181	1.4882771032868307	0.449934464971633	0.6340943391482718	1.3214625205776578	1.7951632800705744	0.11680003187300443	0.5359187306097003	1.9696192761824327	1.1895217447574364	1.0152322472514297	1.0	1.0	1.0	0.0	1.0	1.0	1.0	1.0	0.0	1.0	0.0	1.0	1.0	1.0	1.0	12.0	-55051.239026996605	0.0	0.0	74.0	-1256.169039741584
200780000	-56754.51324673746	-1332.7972004488522	-55421.7160462886	0.42415208899858725	2020.9155739383987	53.93063600019098	0.25018863459822	-0.011155109313162825	1.7346614782440566	5.140460945052379	3.7054929407584325	5.155609542476387	2.6561931166677906	2.175893851522982	3.361653456852144	3.45844618495604	2.7002364328206325	2.6920040810544927	2.856044096437273	2.1278341297416374	-0.13090492940760995	1.0198972726659905	3.0865621907447536	0.36417777716429073	0.30947129773172716	1.1987232022330163	0.41567122036615695	-2.523925323283698	-3.950761980113695	-5.984210599365719	-7.257578619456863	-8.528955601474852	0.468	6.029700135745163	0.2960375786141562	0.18004343945870913	0.18832858630958074	0.33559039561755566	0.9660393056544881	0.8013622229636767	8.586967718919055E-4	0.7481348070343609	8.586967718919046E-4	0.7481348070343627	0.44879388370269074	0.3389535527987968	0.5327089678114408	0.24095050865448947	0.7145265719419764	0.8504233309823813	0.0524403893896086	0.24985755678173963	0.8319550819912576	1.955669844060887	0.4589062983902683	0.5764523909568394	0.6473559764676755	0.44588833360083363	1.5863500189795114	1.0	1.0	1.0	0.0	1.0	1.0	0.0	1.0	0.0	1.0	1.0	1.0	1.0	1.0	1.0	12.0	-55040.6460740828	0.0	0.0	81.0	-1272.6992003588598
200790000	-56764.66078395913	-1345.654809418639	-55419.005974540494	0.4361595220780243	2020.9035665053193	54.53684456594761	0.4549293473485547	0.20138477529079235	2.201227327316553	4.264888020230707	4.586439951082031	3.2272133898037896	2.482096932332852	2.489432297227827	2.8880317573535477	3.4040039209399144	2.893001388607339	2.9196786122230804	2.9494326793789125	1.9241625307611718	0.035974488986967604	1.6592403820767583	2.936058164272936	0.07945397417216837	0.4264558878974467	2.5771949747813903	0.02635884907808604	-2.4149959049194	-5.197884556003379	-5.905341712357219	-6.937321527580376	-7.521467941508356	0.468	4.80809676494016	0.29036102027938476	0.17787348683765644	0.18775877014732478	0.3440067227356357	1.9538030907654107	0.792451118071222	8.629558709598161E-4	0.7274166612234872	8.629558709598144E-4	0.727416661223487	0.3174353416075672	0.24210614606044686	0.23612453091614885	2.3954855510969155	0.6267616173482999	0.81566066470987	0.05365424202205078	0.4499857347575113	0.8500350217455194	0.898964632928035	0.12506996252018265	1.2236497375610365	0.4521160524860369	0.8226622006727858	0.9572747856050939	1.0	1.0	1.0	0.0	1.0	1.0	1.0	1.0	0.0	1.0	1.0	1.0	1.0	1.0	1.0	13.0	-55042.401781117034	0.0	0.0	81.0	-1281.0234778690615
200800000	-56754.71247624523	-1334.788968131441	-55419.92350811379	0.41928073187925197	2020.920445295518	53.93045138817508	0.49545440087824616	-1.1134731850884174	2.4796646656454278	2.9456570323833415	4.458138226631736	4.073581672433493	3.084529642455246	2.0086006894517343	3.216822852730924	2.9252376466466656	3.433943669498213	3.1451709124879774	2.6587350710077917	1.8648815017886273	-0.039721938026829065	1.9266706194532008	2.7048184119958703	0.41925956578647894	0.36718658650252434	1.8897136053869699	0.34677882102902446	-2.408787169388543	-4.630608334859275	-4.127273876498975	-4.165172091539598	-4.764987133856559	0.468	5.241978010954876	0.2876129356266889	0.17843985174826865	0.195046437789946	0.3389007748350981	0.8360644982735702	0.7593230953897875	8.493076942287126E-4	0.7587779588861253	8.493076942287164E-4	0.7587779588861266	1.5140249046563072	0.36386619365551554	0.6951503567973566	0.3027588404790431	1.9261420621475573	0.6573797487974675	0.5697465439864869	1.054491339376374	0.03593083962461407	1.100279300206548	0.733742204224367	1.3740216922228776	2.046989307895291	1.2212119422596392	0.5005467499142338	1.0	1.0	1.0	1.0	1.0	1.0	1.0	1.0	0.0	1.0	1.0	1.0	1.0	1.0	1.0	14.0	-55045.510030256046	0.0	0.0	78.0	-1264.717547398502
200810000	-56751.99944312166	-1327.9511717033158	-55424.048271418345	0.41700863025260504	2020.9227173971447	53.40546471603054	0.215784450326277	-0.019061851787247286	1.5443117732774485	5.234827399401425	6.080826062865431	5.400125656375428	2.102021397183029	2.3453548038867553	3.1652559680231027	2.8750115013606403	3.603638754081342	3.0096993487243826	2.65221004538984	1.8597273679654727	-0.229802358831812	1.471858908742159	3.522295365525458	0.08272967597129402	0.31779440552330535	1.1628835530569939	-0.05552094902469784	-2.542444796706797	-5.7795116802007085	-8.516727677492902	-5.610054022763128	-7.725817001406222	0.468	5.089794553147244	0.2916892538594218	0.17790313044500883	0.1919402045147111	0.3384674111808599	0.9910822389406884	0.7735098023934844	8.497410071805992E-4	0.775664034910724	8.49741007180598E-4	0.7756640349107234	1.1997699239594763	0.8293056998232228	1.2986670631756025	0.2868407062963253	1.2732585113985253	2.3228607283111278	1.3234698263178606	1.093913437782177	0.3518423741725791	0.582217248875726	0.45220364520081285	1.1894254775927586	1.509326275380881	0.8183903433968337	0.6139731293675699	1.0	0.0	1.0	1.0	1.0	1.0	0.0	1.0	0.0	1.0	0.0	1.0	1.0	1.0	1.0	11.0	-55028.29732770955	0.0	0.0	90.0	-1264.1955012496292
200820000	-56737.5677216521	-1331.3074481528536	-55406.26027349925	0.41756491258420025	2020.9221611148132	53.884725917276924	0.19520209937049296	-0.2642302171824556	2.8118201398865863	7.800081589445382	7.640989854117005	3.637562201552753	2.206140326521001	2.0578340639188735	3.6509165484486212	2.948684332546872	3.067114197979086	2.8733354933049657	2.8253638241592998	1.853131723703552	-0.1250920180098763	1.9385380399168575	3.6353349894149307	0.4193059086132289	0.22869551738916505	1.305685870119253	0.2862596542239379	-2.636808376002258	-4.988053557147396	-7.092633846236528	-5.297017067606142	-5.100652341799552	0.468	4.974405739867591	0.2932714407574231	0.175372510677253	0.18949402428798587	0.3418620242773396	0.742429495329516	0.7563433779760954	8.478542437288882E-4	0.7331274827674346	8.478542437288874E-4	0.7331274827674344	0.7637503770880626	0.0677351292550869	1.1112493438810989	0.3660924540876834	0.5112277582512474	1.4641244389526578	0.4740688537660504	0.8230252543411317	0.36742456253587513	0.9653958594703943	0.043154911461287235	0.5202508929158112	0.756764343203296	0.45443511960000277	0.7164723628673223	1.0	1.0	1.0	1.0	1.0	1.0	0.0	1.0	0.0	1.0	1.0	1.0	1.0	1.0	1.0	13.0	-55015.57445140924	0.0	0.0	82.0	-1271.1161237305084
200830000	-56741.46459262617	-1324.743666085842	-55416.72092654033	0.41814140246284226	2020.9215846249344	53.81681344657608	0.30189426016569776	-0.8207958641717921	1.8130951925619732	6.804668650491919	6.0032681160767485	3.6350339289153992	2.4547912485668104	2.0122333842357603	3.249313342298059	2.92780483641932	3.286463337826229	2.604855543443174	2.9124369956956215	1.9385813472670321	-0.09841564847113596	1.4068973525189143	2.6352833995098015	0.08634617966783184	0.3728980158206051	2.5897102957839144	0.02540633868027689	-2.608747597023267	-4.996328812486612	-3.998049785241419	-0.9235898113851535	-2.2112830466153133	0.468	5.367298095945738	0.2930983964057642	0.17984946073118102	0.1901049494329189	0.3369471934301374	1.4404837965168638	0.7984642605984034	8.157451504917058E-4	0.7588879235649878	8.157451504917057E-4	0.7588879235649898	0.6681127729377763	0.23495423786047775	1.3917304947777804	1.7239578742057178	0.824565806213608	1.8409796429943825	0.08038076545687785	0.5755106254418361	1.9619295727063935	0.9628552406678033	0.3597055587378417	0.6484485569144652	1.5130882116912154	0.7088085478197949	0.6822873103662335	1.0	0.0	1.0	0.0	1.0	1.0	1.0	1.0	0.0	1.0	1.0	1.0	1.0	1.0	1.0	12.0	-55031.20565159507	0.0	0.0	82.0	-1258.9326091416283
200840000	-56724.29898492926	-1315.7220996430303	-55408.576885286224	0.4174849736249362	2020.9222410537725	54.08803493396098	0.5270760578545184	0.04906642626791813	1.6712087277826086	4.455574483093553	4.08962866276192	4.260226728006825	2.6591240501900275	2.5967908485757603	2.872663302038073	3.6222227359936015	2.9366925937430035	2.598105749450217	2.9922284672459027	2.2646966771023775	-0.149554179842271	1.4694427735479534	2.8908970015270756	0.3128691713317821	0.6444439728977488	2.2879012117100066	0.1875111084397018	-3.3114067314217763	-5.45228199127194	-6.134594798734984	-5.376745255348757	-5.251230318954832	0.468	4.86935974155476	0.28836886784911653	0.17891903497664188	0.1936115681751352	0.339100528999108	0.973954469676978	0.7714217503394059	8.363547146400558E-4	0.8902267592319258	8.363547146400541E-4	0.8902267592319245	0.5923466519543596	0.171321430717492	0.32617709020029934	0.7801304408688613	0.7318740987614345	0.6990875359635497	0.06571713668070575	0.38870525270613815	0.24921187485808266	0.514784033575503	0.8098543392581312	0.3726256342326118	0.30436523225849316	0.6171760318426516	0.5535563245253665	1.0	0.0	1.0	0.0	1.0	1.0	0.0	1.0	0.0	1.0	0.0	1.0	1.0	1.0	1.0	10.0	-55029.808799555176	0.0	0.0	88.0	-1254.50798021963
200850000	-56724.72021137367	-1286.052794344185	-55438.66741702949	0.4198637375247801	2020.9198622898725	53.65762735021888	0.3703535743839989	0.25335983431553255	1.640486957707977	3.5828655834879335	4.877511328654743	5.7023871758077025	2.364942035754969	2.5993127787002326	3.356817100269253	2.67723095100555	4.093385416003118	2.7557644733341573	3.480353023059855	2.311681248019113	-0.07332938198009364	1.9873569027889122	2.473011283789008	0.3252488863265504	0.2812772740327295	1.2791445965932473	0.08209635718135337	-3.24654891720056	-6.300992953985357	-9.5256305422096	-7.984617038167964	-4.4535942700722355	0.468	5.299194172764093	0.28774868804855475	0.1776161501907564	0.19615324485529662	0.33848191690539375	0.6298211640492885	0.7694192071081182	8.579822227392238E-4	0.5992867032855461	8.579822227392253E-4	0.5992867032855472	0.9106267864556262	1.038814605614047	1.3284165577480012	0.7221038493960603	0.9956111121403391	2.7365244463803893	0.46158292655211497	0.946817543563867	0.04270086036984044	1.3321815966561796	0.8961611099250443	1.607527999989402	0.6514517326522763	0.9896645016452913	0.6310027927079589	1.0	1.0	1.0	0.0	1.0	1.0	1.0	1.0	0.0	1.0	1.0	1.0	1.0	1.0	1.0	13.0	-55042.19194238108	0.0	0.0	79.0	-1226.9184704212664
200860000	-56759.04704736103	-1317.2139303382926	-55441.83311702274	0.41954536162110645	2020.9201806657761	52.81081585674104	0.6170747343607799	-0.23512834549033246	1.9971418382974782	3.37639594034727	3.7731098950842505	3.440580626025589	1.9379919254749591	2.7486341535986325	2.350725321711018	2.5369903243584155	4.13644371957333	2.848507596190625	2.3172579767709007	2.1362893208161555	-0.06577699380357187	1.959921249184341	2.3422816972573153	0.2604080800720723	0.1805079788131308	1.305745379910994	-0.4138478656471774	-3.265394083635911	-6.367474324660996	-6.3122928204091755	-5.589606089748344	-4.368818539423739	0.468	4.663014910017441	0.2956730480311791	0.18005970090361756	0.19231506901115425	0.3319521820540506	0.9547985626646548	0.7802995616259604	8.700355162914493E-4	0.6573009694491516	8.700355162914469E-4	0.6573009694491504	1.8116228254976259	0.2539734671153926	0.5836852982310531	0.6355602741518316	0.6497995784074437	0.7141332787402552	0.16477520396781803	0.9123228056611549	1.1825106611609135	0.7260246057498124	0.1922395787527067	0.6541360990666396	0.49803525372599894	0.4182424096093428	0.5159634772897906	1.0	1.0	1.0	0.0	1.0	1.0	1.0	1.0	0.0	1.0	0.0	1.0	1.0	1.0	1.0	12.0	-55060.59283857832	0.0	0.0	78.0	-1262.3103475491412
200870000	-56758.216220502334	-1321.2695427571957	-55436.94667774514	0.4173818281948304	2020.9223441992026	53.06601696362293	0.3737907683653009	-1.3855649730665043	1.2507321063492227	3.0091122791880744	5.343553688192396	3.592867496548339	2.8611048206555005	2.4497924560322155	2.350054921722374	2.4891222490469795	3.4275784117185846	3.537211424017634	2.5992747190879384	2.13585777777108	0.0694590624820071	1.628652730326059	2.6247689324573096	0.10494195485780591	0.5271655134034057	1.5193769735553548	0.0366216730465941	-3.6955492949302706	-5.869565348626813	-4.619595303975556	-3.346192350482089	-6.040226628762742	0.468	5.506293532698234	0.29099963486077873	0.18307707369693435	0.18856865814378096	0.3373546332985074	1.2365147554675633	0.7907176158488882	8.834913385260054E-4	0.5533792470741536	8.834913385260061E-4	0.5533792470741546	0.8888478768642281	0.3711485951060759	0.7644440695658855	2.4896436133765563	0.6691931824897873	0.8293068391962315	0.5766096147104331	1.3410152874848102	0.23075083942080796	1.1627609762625237	1.9156766295624335	0.9278127443712921	0.4517247733670878	0.880157885656424	0.7944483975435409	1.0	1.0	1.0	0.0	1.0	1.0	1.0	1.0	0.0	1.0	0.0	1.0	1.0	1.0	1.0	12.0	-55059.15383707466	0.0	0.0	76.0	-1267.1259897409097
200880000	-56782.96574248831	-1336.1894141738587	-55446.77632831445	0.42489631047621396	2020.914829716921	53.105789859745855	0.8412658831204244	1.2706895029530547	1.0878458378211089	2.46271784970756	5.053571936491003	3.368325608868891	2.1369835515693216	2.4428740150363053	2.4945317528564006	2.6934679617606365	2.7001720374588407	3.5595480646118425	2.853535280402166	2.1992802038789336	0.08807433014956775	1.4645766352933902	3.0202718409491363	0.31778947811874864	0.6991059994055834	0.9747973575117419	-0.3992186460130923	-3.640189455650382	-4.398606569677137	-2.9324892557187017	-3.190471463604794	-2.3037337482357625	0.468	4.855355558274018	0.29137742705224046	0.1787513129226769	0.19326837649686907	0.336602883528215	0.8357713775828896	0.7672644257362916	8.622466700829159E-4	0.589097745671605	8.622466700829145E-4	0.5890977456716061	1.5508728653909214	0.6690859889807257	0.6352556169864707	0.233319540706288	0.9775536058845776	1.279327138210679	0.5109458900000702	0.6205363396984324	0.26821013863553006	0.26115181131629445	0.23907594059962212	0.6776115222620331	0.4201008785891741	1.1811413077415425	0.7438277416225765	1.0	1.0	1.0	0.0	1.0	1.0	0.0	1.0	0.0	1.0	1.0	1.0	1.0	1.0	1.0	12.0	-55049.76093513714	0.0	0.0	79.0	-1284.289818254397
200890000	-56792.43857025441	-1365.246136660862	-55427.19243359355	0.4209368646487784	2020.9187891627485	53.06005796023789	0.7607104094887612	2.358457925289667	1.4132137221140126	4.245970644070647	4.678052478597257	4.272445927985614	2.2447768930991194	2.688262560888434	2.0995886490501863	2.6460366096277896	3.179745412728642	4.1612178826402175	2.6705031717418324	2.4380875977606484	0.030940685002792567	1.3872408016207474	2.2404889905330125	0.4333097013949392	0.7868052780765115	0.9542261202732119	-0.10907106579719315	-3.8991498131751094	-3.2988750769452277	-2.92078662355701	-4.131865152476644	-3.6147021739095364	0.468	5.1372975503497225	0.2881052654250306	0.18694888027553316	0.187299038277947	0.33764681602149055	0.572577940751916	0.7342618857295395	8.647814903301698E-4	0.8945533254790832	8.647814903301681E-4	0.8945533254790791	3.2567584321384206	0.46118145588207343	1.6819043674520222	1.3176643007695346	2.084929700666363	2.614888885933709	0.24069701365228552	1.4568286957178642	0.05355434842118706	1.2892308989405272	0.45834644844617883	2.154417018777994	0.8654240042126032	2.9008333085876252	1.3028574180127814	1.0	0.0	1.0	1.0	1.0	1.0	1.0	1.0	0.0	1.0	1.0	1.0	1.0	1.0	1.0	13.0	-55042.31712165948	0.0	0.0	90.0	-1283.1878412684537
200900000	-56763.35423257834	-1334.5771467793022	-55428.77708579904	0.4204493553505703	2020.9192766720466	53.39732325574178	0.35304484351570903	1.8737665837926216	0.8695497147322839	3.8986061106495202	5.171980500949039	3.3127252784080303	2.4081702026702327	3.052696375829204	2.4531005698093487	2.9460051448817492	3.1034493851113982	4.708532996406782	2.180518635562066	1.8284964017748857	0.03556035732684051	1.632477080321164	2.9236267403607865	0.17458060077957788	1.0109044623460848	1.3909652296919772	0.15521229697686217	-3.463046208432111	-5.675524591733717	-6.959544774151462	-3.211820455310818	-4.250629545362726	0.468	5.0988912120643395	0.29156247678912545	0.17990039276911096	0.18917965696003597	0.33935747348172896	0.7902504245765833	0.7517933208715322	8.409940563323494E-4	0.6664706264289174	8.409940563323504E-4	0.6664706264289159	1.3152159941190142	0.10989633652428002	0.6231011741287612	0.13397558320391792	2.0661827074691637	1.5846464345353461	1.484165970817308	0.5863347387397561	0.0023666145051666272	0.7850338479582278	0.3294304629591957	0.7370920286516925	0.4148415016933287	1.2327495013891816	0.702017339980432	1.0	1.0	1.0	0.0	1.0	1.0	0.0	1.0	0.0	1.0	1.0	1.0	1.0	1.0	1.0	12.0	-55026.97270014392	0.0	0.0	86.0	-1277.3674037770727
200910000	-56725.26450493441	-1295.893572669397	-55429.37093226501	0.42734384587304863	2020.9123821815242	53.937122113615686	0.3341915091757631	1.5629366636852473	1.2255072854031979	5.1615008744411455	6.1386296536583576	4.14862285680457	2.1362073928110816	2.655648845738462	2.510664755861787	3.1397426645499995	3.5321576113854314	4.675768448533314	2.4510221377442445	2.1172326786716975	0.062135411752649514	2.2851236011839036	3.7306838705949903	0.2966075048157268	0.5985433445947965	1.4114040092679372	-0.2348392705513954	-3.8303105354135507	-4.905529342164553	-4.340703198832938	-2.833910978717549	-2.628505758556574	0.468	5.536267320966438	0.2904408130437778	0.17792067919108565	0.19312320117308132	0.33851530659205664	0.9151650586387898	0.7794909428879527	8.485823121070618E-4	0.8284474999028881	8.485823121070625E-4	0.828447499902889	1.1731295880957595	1.5174966866859791	0.503986978043701	1.1496410102152241	1.2440571098021442	0.9716816691098964	0.446978952386855	0.6831576484000398	0.42300255437606027	0.8986304079768088	0.39674854460480374	0.4972170263675948	0.8312485998025093	1.0647211516119501	0.531652497458486	1.0	0.0	1.0	0.0	1.0	1.0	0.0	1.0	0.0	1.0	1.0	1.0	1.0	1.0	1.0	11.0	-55042.32848223297	0.0	0.0	86.0	-1231.2572965412867
200920000	-56744.1860139151	-1319.7953778910846	-55424.39063602402	0.4301578612210354	2020.9095681661763	53.172129239993225	0.39747537067912103	1.6713698373868378	1.6037117229230315	3.987526310798887	3.855033895120728	3.780976600180733	1.872210528059602	3.062263416953217	2.238862097299448	3.20503628134665	3.1328721148920735	3.6410195709333633	2.5183852149274224	2.1291859598176397	0.02038264101908426	1.5425644249100665	3.646400546662814	0.46403896515963045	0.6349072361374563	1.3049027129258153	0.022622129221325976	-3.8138091980609423	-3.4862742838131595	-3.8294198940734065	-3.0203428346789147	-2.6909089503175836	0.468	5.247706812694096	0.29202242357289837	0.17698196279779607	0.1946625199438555	0.3363330936854514	1.617538388273824	0.8171051676633596	8.71963135130033E-4	0.8399194805494544	8.71963135130031E-4	0.8399194805494509	1.350635788807243	0.22247060621938256	0.8616684485226033	0.8483311141167863	1.974799405945852	1.7139031923441468	0.6154935567591197	0.6568409237321863	0.1339885103695833	2.127653922775729	0.07310345223199372	1.2502691563732107	0.6904045480316893	1.0202677589862386	0.8368382973585263	1.0	1.0	1.0	0.0	1.0	1.0	1.0	1.0	0.0	1.0	1.0	1.0	1.0	1.0	1.0	13.0	-55037.509636335	0.0	0.0	89.0	-1246.866080265543
200930000	-56740.18496169504	-1332.6366942674154	-55407.54826742763	0.45354500451340923	2020.8861810228839	53.409631308645906	0.22732865789371062	4.082646244070735	1.1882037024450476	5.514955128604438	3.155103496365775	3.730290490323971	2.2711877357768757	2.6302665277742334	2.783415626860056	2.9529201574361648	3.057562746809948	3.997499623878439	3.076251267662891	2.1616961853852783	9.678393801560801E-4	2.090169036224784	2.7363767121800002	0.7053139248349386	0.49431798176473085	0.9824028870887926	0.07771215744230306	-3.6965152033326105	-2.049909262110367	-2.5214878108054064	-6.008947075643623	-7.937034486185196	0.468	5.223740343211774	0.2930902276244514	0.17837190659364438	0.191139795196492	0.33739807058541355	1.7953729288120024	0.804210292930562	8.360172029104563E-4	0.6322014004131018	8.360172029104574E-4	0.6322014004131027	0.7848509756507406	0.9385896835836348	0.5345690171891753	0.19386460842882397	1.6097675271701433	0.6498087272281715	0.26877312635466905	0.7285387983429542	0.8081175711548357	1.2902846036106534	0.029234514283307304	1.5649528954504177	0.5324182812355635	1.0094707963558527	1.539146678019895	1.0	1.0	1.0	1.0	1.0	1.0	0.0	1.0	0.0	1.0	0.0	1.0	1.0	1.0	1.0	12.0	-55016.99973257113	0.0	0.0	80.0	-1275.2957491668853
200940000	-56720.50310546333	-1337.516449242725	-55382.9866562206	0.4660706795831196	2020.8736553478143	53.050346813999774	0.6168618124113057	3.7132203270779334	1.850123153093133	4.96866568324937	4.329815286761956	2.775424225653459	2.9644275948188943	2.3031537897131975	2.460734461056604	3.3290086394423146	2.8594969851660794	3.6348518241954575	2.329866261531853	1.8254600367091667	0.017980188536417203	2.290725522020358	3.097109317534578	0.26948261725361594	0.38794446623657014	0.9207375745529603	-0.5620538350031876	-3.930961015857547	-2.6581387991453598	-3.238387909505902	-4.767188078610667	-4.412986155284974	0.468	5.575815526111237	0.29099085408970904	0.18071676903486553	0.18929888760137717	0.33899348927404954	1.277137616308609	0.7967847016304191	8.67043579696332E-4	0.7916387288276928	8.670435796963356E-4	0.7916387288276927	0.8649905463111343	0.2640706718601756	0.36265831863163195	0.8117170891240825	0.7872041060746823	0.9502922711949429	2.353140177182061	0.42391981040598276	1.101429339691044	1.0080031592939855	0.027522464910563163	1.132471087926437	0.68976065893595	1.328129272834109	0.8521726342483533	1.0	1.0	1.0	0.0	1.0	1.0	0.0	1.0	0.0	1.0	0.0	1.0	1.0	1.0	1.0	11.0	-55012.191386944694	0.0	0.0	83.0	-1273.610921718551
200950000	-56726.71472186486	-1352.5811771609362	-55374.133544703924	0.4510307919239058	2020.8886952354735	52.96327675606237	0.3116637236521729	3.981144189334138	1.7186421367830882	5.6664141155613645	4.10610948523018	3.810424608011964	2.213641360305084	2.5256055818139687	2.3526199503310137	2.9179564031211584	3.51148098891232	4.616261873099244	2.361932907264525	1.7674547479993474	-0.067102746847062	2.7185428355242767	2.0264249336278324	0.13497928895141337	0.38278902106791096	1.289589798973154	-0.24989020799832712	-3.3796635049517585	-1.9766675173685453	-3.4733775232802504	-3.8714559283745484	-3.9854868800424605	0.468	4.427531970063241	0.2928488129807728	0.1795301484258042	0.19368060229513176	0.33394043629829256	0.5158478474783699	0.7086884088092165	9.310172500181035E-4	0.8436642047041449	9.310172500181019E-4	0.8436642047041453	1.3229637244982797	2.6171675535706087	0.8354202567377575	0.5046205848795412	2.261258044089018	1.030377225402937	1.4271283124362932	1.2597700836068968	1.5746049258886923	2.4015627912322906	0.33069670055053246	1.1122474140095135	0.4336499873883935	0.9671481881537191	0.8888214329483244	1.0	0.0	1.0	0.0	1.0	1.0	0.0	1.0	0.0	1.0	0.0	1.0	1.0	1.0	1.0	10.0	-55007.37407382502	0.0	0.0	82.0	-1284.6293397151533
200960000	-56704.624926229226	-1320.004902688428	-55384.620023540796	0.43429447315325986	2020.9054315542442	53.10201330818801	0.14787441670816556	3.91666401459453	2.4501246432879635	4.065435010250462	4.443800703166463	2.5161115084632097	2.9616876880638006	2.0509809413399767	2.6479659961711755	2.441131053737005	3.6754507206416553	3.835920905400102	2.5581361937956397	1.8319932088935371	-0.05174453301395261	2.271769363526491	3.866654002346306	0.25841920995192047	1.0065028428935798	1.2908370270672733	-0.35730529169283876	-3.478458850247199	-0.6209968521901478	-4.979370837383831	-1.8345021647514366	-2.1055202592114437	0.468	5.05854906931426	0.2932225952731386	0.18005608132190087	0.1937671656188364	0.33295415778612547	1.0690065237466762	0.7802333793527286	8.459010454971318E-4	0.6496954283085075	8.459010454971303E-4	0.6496954283085069	0.7965104017134318	0.5185681487962048	0.4281453252802079	0.46309743385879437	0.7934293147919518	1.1629617126902543	1.3645342536698852	0.38728179538404045	0.4268969569217171	0.928388797556981	0.37157695255940365	0.3405914943997286	0.2718239269132413	0.5534266377672724	0.4146937015494069	1.0	0.0	1.0	0.0	1.0	1.0	0.0	1.0	0.0	1.0	0.0	1.0	1.0	1.0	1.0	10.0	-55003.84661190969	0.0	0.0	80.0	-1271.5717395151298
200970000	-56666.85751060175	-1309.493270086301	-55357.36424051545	0.42017157326471605	2020.9195544541326	53.45069988703401	0.2761777254313986	3.538205503273545	1.982192036724561	4.01095117454017	4.113760425823248	2.7735789513497915	2.6089855740204033	2.4301919529406426	2.8444291332943368	2.2526149069273247	3.9720249761911663	3.9417661308695644	2.1284279120636844	1.782307389502214	-0.02661719401691545	4.560249685805342	3.439678901700351	0.25126142276434593	0.8576783009393582	1.266915594277505	-0.7226000055107394	-3.034301432411488	-4.701540383457649	-5.055082321232157	-1.9266022126537639	0.09226234046926152	0.468	5.165450843197008	0.2963053791192561	0.17671565200747588	0.19379805013091536	0.33318091874235395	1.3353011093637521	0.8029824223386176	8.704735056557771E-4	0.6953452936889933	8.704735056557777E-4	0.6953452936889928	0.7762023994664005	3.388053965980886	0.4691054962715134	0.6527727043469449	1.1761341108931807	0.6851770984537133	0.594411248402239	0.46815812186178435	0.26536832678557687	0.4787213021626263	0.12596560726706202	0.7090568310820758	0.5330576430509665	0.5286010758612505	0.4001836417859412	1.0	0.0	1.0	0.0	1.0	1.0	0.0	1.0	0.0	1.0	0.0	1.0	1.0	1.0	1.0	10.0	-54988.957016992594	0.0	0.0	80.0	-1255.147687622017
200980000	-56678.97028889865	-1293.9627562388146	-55385.00753265984	0.4197271673968462	2020.9199988600005	53.41008387242273	0.18156356138014534	6.049362469849221	1.848595752047054	5.3461232859697825	4.080390278000248	2.804055217906393	2.5341637858056285	2.396949545855815	2.9087416555526096	2.3133716049384145	3.5099209596517973	5.049049066905738	2.106387216316997	1.8338329816296752	-0.07312273666298405	3.4382467689429386	5.245144154764584	0.028267022156444763	1.78666741588845	0.3611430352325783	-0.6032722110511388	-3.6261932461827517	-5.643943355415671	-1.069406680193417	-2.0342769640205822	-2.051740723201486	0.468	5.185194869255835	0.2977346850736407	0.17646713598564293	0.19274106066109842	0.3330571182796192	0.9514500871521533	0.7679726834721683	8.65208247470265E-4	0.8402263469294101	8.652082474702649E-4	0.8402263469294107	1.2636262619906011	0.9506840164977912	0.9711745123036426	1.7546473854752371	0.4300905383060924	0.9250765370262519	0.7283905733204528	1.0362097823652632	0.4193207651187155	0.6612305388014368	0.01879865516697589	1.221321108677165	0.5754486498972262	0.9576674234599886	0.42039378108676606	1.0	0.0	1.0	0.0	1.0	1.0	0.0	1.0	0.0	1.0	0.0	1.0	1.0	1.0	1.0	10.0	-55008.031149976654	0.0	0.0	82.0	-1231.9106131198935
200990000	-56676.59954648151	-1307.1376656201417	-55369.461880861374	0.427307550347924	2020.9124184770494	53.64503433098408	0.328524284706234	2.017496306263037	1.7070239061337185	3.7255189262770276	4.787905585915319	2.7558821054378275	3.423886859794096	2.0616353624858497	2.67339715783165	2.7994564997564653	3.545106346846539	4.173692633900201	2.3437087450439145	2.2907609900150177	0.01858461392322784	3.561947434211511	3.905090682357244	0.4072869200603736	2.316714471594859	0.42320921715667137	-0.4690135843480163	-3.8720195427624247	-4.183548548832078	-6.804114478594032	-7.972732466856866	-9.411655048799489	0.468	4.7623546888404755	0.2969059683615537	0.17853122281972958	0.1906661399883763	0.3338966688303417	1.2801978761836488	0.8001960780311909	8.257943934614104E-4	0.8441615575012046	8.257943934614101E-4	0.8441615575012043	0.7059902684692508	3.1472924266565268	0.6258089777700747	0.33923599700823204	0.8938856340804607	0.6648068598454762	0.24617401258145344	0.772441824203469	0.1308457367734593	1.1647312258644356	0.20083928522706243	1.5132226612547255	0.4654740402255001	0.5457191523744697	0.37347822069704395	1.0	0.0	1.0	0.0	1.0	1.0	0.0	1.0	0.0	1.0	1.0	1.0	1.0	1.0	1.0	11.0	-54997.2729143723	0.0	0.0	79.0	-1241.9305806442965
201000000	-56683.32853113213	-1302.279758680409	-55381.04877245172	0.422995543505804	2020.9167304838916	53.28390277036019	0.15747631265102097	0.8034199089617216	1.595312204522547	5.595281522130391	6.029983889012271	2.539793262644266	3.3985636500805683	2.3545164367786393	2.70568223604385	2.5016363914380833	4.723176241040518	2.7885894058381595	2.259004362773687	2.2364696174216756	-0.10326218191853925	3.8649296521325955	4.442457646588479	0.027813571385282686	2.4710155060151413	0.654716168996597	-0.5867255296355337	-3.8064135186548436	-4.1884029297774035	-4.262408645162952	-3.1757492380912655	-2.262141545078493	0.468	4.863541520171263	0.28876983369503695	0.1829803722082288	0.19271407273327215	0.3355357213634634	1.3817177619628205	0.7939061972149766	8.798690835769539E-4	0.9080235100937778	8.79869083576957E-4	0.9080235100937795	1.102518627703109	1.7886157706924612	1.1202595799778674	0.26910475602383027	1.311808358071568	1.3397890149679579	0.5917521751828435	0.8563372236324235	1.6301337034591197	0.26807097472014546	0.7085598588334902	0.495321668502418	0.6224095845234372	0.5977532111523947	0.1709087758617967	1.0	0.0	1.0	0.0	1.0	1.0	0.0	1.0	0.0	1.0	1.0	1.0	1.0	1.0	1.0	11.0	-54998.06226513011	0.0	0.0	90.0	-1233.3544958723799
201010000	-56682.56249296753	-1298.719306312346	-55383.843186655184	0.42045554826435433	2020.919270479133	53.740476109246394	0.23296437496345326	0.28764263899769393	2.0218991961498047	4.594126305875182	3.071849961574848	2.5579390237119646	5.7367046643561315	2.3621456604596216	2.3013835907673386	2.6259876393857047	4.910629287782739	2.4100825472144103	2.730812648798821	1.9999767516034586	0.08369069918426406	4.0027789202024895	3.4853185778764386	0.06129787054805409	2.86352327414103	0.8795638089345381	-0.4736624039870463	-4.134602225753625	-6.180364657849466	-3.4873626283705232	-5.652081050321811	-3.6315688161481203	0.468	5.327234813350788	0.29203458107467967	0.1810077961247263	0.19498055407340004	0.33197706872719523	0.7620803988456982	0.7422186960185546	8.581176746636633E-4	0.7932280069217748	8.58117674663663E-4	0.7932280069217759	0.5741352987314251	0.4324486056375839	1.0985172073575056	0.4370776308618775	1.0413075980035194	1.543861119493884	0.17357783110670952	0.9693790063249735	2.14313197519328	1.0538224550367412	0.3462125822078307	1.6356111467605594	0.5952712921615468	0.8622841207447292	0.7232266949262454	1.0	1.0	1.0	0.0	1.0	1.0	1.0	1.0	0.0	1.0	1.0	1.0	1.0	1.0	1.0	13.0	-55004.573357298934	0.0	0.0	78.0	-1230.825930971734
201020000	-56682.822797401845	-1284.0850399221033	-55398.73775747974	0.4196089442651473	2020.9201170831323	52.98980912957938	0.16212058759716388	3.0658405752962734	1.2582633868658504	4.143786250281221	4.5505170120186555	3.1347257185235695	4.340099700515729	1.9861255625769705	2.3235669809902486	2.8247270577195707	3.843304546614972	2.6225288261479656	2.7347588624964363	1.8504401217117346	0.16213646842058366	3.3884077136656168	4.653881647297907	-0.011808074141230647	2.7171837841733195	1.0571501131628114	-0.36458363524454346	-4.372432869618661	-4.303816516190182	-8.111985125001027	-9.086228456026578	-7.615835349992469	0.468	5.185746993538867	0.2925055029826936	0.18333070531834264	0.19246730708709117	0.33169648461187384	1.3947919888805778	0.809466350170308	8.534014444861659E-4	0.8187795750025448	8.534014444861671E-4	0.8187795750025461	0.9349513317070904	0.027811338858664377	1.2327047149535142	0.3779009552838287	1.0959351298056623	1.6371091940718434	0.04666884280896323	0.4702460651012127	0.27420085787485	0.5155924244481105	0.2871057110612339	0.9859834372729496	0.4770737337319467	1.1410209804975535	0.5698390237888804	1.0	1.0	1.0	1.0	1.0	1.0	1.0	1.0	0.0	1.0	1.0	1.0	1.0	1.0	1.0	14.0	-55006.98024023177	0.0	0.0	90.0	-1215.5373479171853
201030000	-56623.50150460336	-1214.1166452649347	-55409.384859338425	0.4218700013162177	2020.9178560260812	52.794862908570316	0.22404976633308343	0.5723748486042046	1.9319165445066682	3.1403059043851593	3.4656825021866022	2.548079172527201	5.976788189035496	1.8321981747221743	2.649599511672049	2.6396670763866306	4.905377731037188	2.9879131876279854	2.4176424399139322	1.8746374749145613	-0.0228623426413593	5.309540096606339	4.506783542126474	-0.09278349294688866	3.705566684318104	0.6843348092102669	-0.2757110206124251	-4.24605157737306	-4.635809564473518	-2.733090077100174	-3.902674794738692	-3.336387564590555	0.468	5.525969555301879	0.28989673831493595	0.18271310657575568	0.19125307886377996	0.3361370762455297	0.6918585147357241	0.694600325622092	8.904253510565733E-4	0.8082119856899197	8.904253510565742E-4	0.8082119856899205	0.9653706014247181	0.07884714792053221	0.4717773878513197	0.09046255802616575	0.6465242693134429	0.8465377465973704	0.4323164426089857	0.7275176073220414	2.8153591238571036	0.6372648318006509	0.2308980995054175	0.8728665887436988	0.488277269853891	0.2086049732076489	0.83893965304599	1.0	0.0	1.0	1.0	1.0	1.0	0.0	1.0	0.0	1.0	0.0	1.0	1.0	1.0	1.0	11.0	-55009.00073699206	0.0	0.0	95.0	-1154.3273278922882
201040000	-56584.32705044498	-1210.9314653543372	-55373.39558509064	0.44445406626843864	2020.8952719611289	53.09160575441955	0.18841395415163223	1.55572411396552	1.937112928730233	3.9222207846250936	3.941023643385804	2.40856373382038	5.032061471479216	1.8405318648202789	3.086861817985027	2.700660585749095	3.831427441201106	2.9103131421339543	2.5267184221683667	1.6907062369437331	-0.026927357288200275	3.527858445081737	3.3391525672938895	-0.27487380162930986	3.323516604828508	1.3746838148781835	-0.08898974925342129	-4.420402681316011	-3.2367126599658205	-2.8203863097223194	-4.532430488584414	-4.210925295846786	0.468	5.090397331900324	0.29007988156399156	0.1805578451822809	0.18968473448965495	0.3396775387640739	0.6366991375669816	0.7556267406256797	8.434924912086146E-4	0.844683872321877	8.434924912086145E-4	0.8446838723218789	0.5760090892070934	2.4136072868290723	1.000257522084443	0.5245653927022648	1.0001618459211175	0.9465673877306983	2.6488651170468693	0.6947923449425826	1.4207388094808402	0.5714097761279036	2.1916871807242955	1.1547178556268498	0.6812582477925567	0.8571498517424239	0.3803378777405672	1.0	0.0	1.0	1.0	1.0	1.0	0.0	1.0	0.0	1.0	0.0	1.0	1.0	1.0	1.0	11.0	-54996.61192653574	0.0	0.0	83.0	-1142.6367707536026
201050000	-56639.14283288677	-1256.542882755431	-55382.59995013134	0.4223144862878792	2020.9174115411095	53.32601422082904	0.16656560203197898	-1.1765325449771757	1.4138276477428318	3.5244031911074156	3.4695257609253005	2.0900548863425152	5.593598386927279	1.8086912182320214	3.053332724718673	2.306990841541551	4.734207819071824	3.4055478152727807	2.6726158963974145	1.481973933370378	-0.15164100413908388	6.154214230969452	2.8630700160968456	-0.1920354098907763	2.578576938371382	0.8041129976464324	-0.022204019588404844	-4.523045105404719	-4.81176673342712	-8.046321752199763	-14.613310130697965	-17.989060300168504	0.468	5.354690916154982	0.2939998423669219	0.17813363799705087	0.19274825980467203	0.3351182598313566	0.5530212068140371	0.7208444446644332	8.3525252885088E-4	0.7759759713191811	8.352525288508805E-4	0.775975971319183	1.544710497359609	0.31962095795882633	0.5889311703476725	1.5924808945402242	3.5623304571081347	2.0195212240727898	0.5556506432356452	0.8116139012543395	0.7572649980943468	1.2378282396252256	2.6996675811194715	1.7058628009729309	0.9596475713913638	1.3643973305208	1.1593284324700122	1.0	0.0	1.0	0.0	1.0	1.0	1.0	1.0	0.0	1.0	0.0	1.0	1.0	1.0	1.0	11.0	-55001.160890866646	0.0	0.0	84.0	-1188.160744189796
201060000	-56606.646537443274	-1231.2102066541404	-55375.43633078913	0.418286976111883	2020.9214390512855	53.27173051511508	0.33200418213807537	-0.16659905758365545	2.2980200341586965	3.93771120030716	4.206109427591047	2.113467993892463	4.44393983821326	2.2985304600475414	3.363854223407296	2.2354349871241794	4.030211720984877	3.908708141813168	2.282024380383341	2.026663918006016	-0.03579347974990241	3.0974911902591327	3.112277990929037	0.16862930572422846	3.08132426447456	1.6623460211234082	-0.11609034778304311	-4.421620909814208	-5.2172384725842615	-3.8380393476891053	-4.978883401735669	-1.4361749946288307	0.468	5.002655549556504	0.2930663168978873	0.1758015972001814	0.19105951138917437	0.34007257451275824	1.3703076667529086	0.7934359803230785	8.819427387497477E-4	0.7663482638086497	8.819427387497465E-4	0.7663482638086513	1.4459929306061552	0.10681994356678415	0.9679614298734792	0.1288220083771493	1.7777779475517304	1.313312761245331	1.06715821117675	1.088002672639421	0.1326241736207383	0.926035714886917	0.6515791693758018	0.3295616705381061	1.0920636249213977	0.6593041245612183	1.4965775352448103	1.0	1.0	1.0	1.0	1.0	1.0	0.0	1.0	0.0	1.0	1.0	1.0	1.0	1.0	1.0	13.0	-55014.474046080395	0.0	0.0	77.0	-1164.097918488943
201070000	-56569.71213086728	-1206.7330281053946	-55362.979102761885	0.42803674657372565	2020.9116892808236	53.28844750852465	0.13550627079530894	0.4302479886042493	3.324362815662977	3.3739547389933464	2.945544055058124	2.5896167943876214	5.138243187032568	2.3467357075809945	2.8895479142614815	2.1522395359758626	5.086422937261848	3.5348028952679926	2.126864305259163	2.28511682988371	-0.06797299450458535	3.7002594444080334	3.2483282782034246	-0.01884314020945762	2.5385207271829198	1.0283874664323647	0.3594185704052963	-4.64980677604811	-3.7634057861862984	-3.1498822112443383	-3.061153675122524	-9.236786049927113	0.468	5.349334626014318	0.2951912729379126	0.17846850071428183	0.19290302015173255	0.33343720619607436	1.3376743741587627	0.8089783092345253	8.756370417746059E-4	0.5060773128223717	8.756370417746072E-4	0.5060773128223728	2.9829521629108426	1.0185141817356373	1.3741717209794486	1.9091772451046454	2.6800229168026646	0.8005253324640651	0.005820584229086718	0.6967413263438668	3.3344369266416116	1.3647724786374895	0.30940519960616425	1.3966249788693925	0.8109846600610953	2.7917348689706882	1.0779753349632313	1.0	0.0	1.0	0.0	1.0	1.0	1.0	1.0	0.0	1.0	1.0	1.0	1.0	1.0	1.0	12.0	-54994.412335534216	0.0	0.0	72.0	-1147.626782707517
201080000	-56557.44330520845	-1223.3645912189013	-55334.07871398955	0.41740603520946473	2020.9223199921878	52.783867624521136	0.4541174894888126	1.227497855948933	2.4494968325216457	2.847155486611241	3.372728994342805	2.1284140732889933	3.832070055329902	2.1591238981594834	2.8843498040477176	2.1803578247149686	5.205390615589695	3.501943713795032	2.1181876128539265	1.7645553991429976	0.08567253658904392	3.5749857774936533	3.8092858388444495	0.13757967913707247	0.9525056747700129	1.2422991207543692	0.18401234694533947	-4.191378706191982	-6.340908026239578	-6.9064991104609215	-6.332797640935191	-4.889031094434213	0.468	4.9720607490662685	0.29354460091999085	0.17958252508440567	0.18807426896833393	0.3387986050272709	1.1106558564573892	0.7784325898934408	8.741990770835835E-4	0.8426470352942574	8.74199077083581E-4	0.8426470352942561	1.7677051849514038	0.8145673937118735	0.9604726796876395	1.0127198570345324	1.0975899760904446	1.7313811621019668	0.07123859477343406	0.8052246820179808	0.9236141342954153	0.7775008690417782	0.5593042470492955	0.8560386021666313	0.978389422168918	1.410685312292125	0.9985368059235522	1.0	0.0	1.0	0.0	1.0	1.0	1.0	1.0	0.0	1.0	0.0	1.0	1.0	1.0	1.0	11.0	-54986.37182928674	0.0	0.0	76.0	-1155.9385819397362
201090000	-56593.08670036716	-1215.8613310895512	-55377.22536927761	0.4165256366212467	2020.9232003907762	52.66731159624062	0.3337320681674163	0.6364139659849053	1.9956339165285975	2.9251264951383513	4.189640817066102	2.347970007672568	4.06142950318297	2.0901950859821596	3.2758503935895398	2.3541295725538474	4.597915093274107	3.178588521989106	2.2472403017222438	1.8453173943766479	-0.03430171069290104	2.5791373038484973	3.5314555091896707	-0.16447479641538587	2.1717262186223345	1.5499197302296113	0.06766094953667195	-4.29253613258063	-7.264995651314705	-6.238532084918186	-4.904184821553005	-2.9137071030727695	0.468	4.99530033369243	0.2913256918173818	0.17958252508440567	0.18934782331396838	0.33974395978424543	1.180104859053208	0.7806917207653884	8.880248596760996E-4	0.5462059773316518	8.880248596760999E-4	0.5462059773316511	1.4378051297287657	0.08999842980630579	0.6621451991271653	0.044903167861840544	1.1488732633017893	1.455043118680447	0.05679744279840829	0.5915707904150835	0.46004478922826464	0.34482536509937306	0.2756825025208375	0.8777367867610061	0.8252570601709036	1.338955673144244	0.7044459735160479	1.0	0.0	1.0	1.0	1.0	1.0	0.0	1.0	0.0	1.0	1.0	1.0	1.0	1.0	1.0	12.0	-55009.718134702714	0.0	0.0	75.0	-1166.66288247322
201100000	-56614.780337036456	-1217.2073636148139	-55397.572973421644	0.41635512106753947	2020.9233709063299	51.48160619821267	0.09725958199391849	0.12084815506228613	2.4907990104147038	2.1638523442466617	3.064242385164022	2.6758618895875688	3.6187314673724984	2.264768574774365	2.9578354753006564	2.378986539263066	3.977884944713871	2.9749472147368174	2.2856308488699817	2.0091447046283304	-0.10712970203397326	1.9620765669774518	3.354586829767685	-0.10419958077265198	1.618878789906983	1.5601591320451051	0.08723255991257695	-4.694172108276255	-8.377572387412737	-5.1477977448615855	-6.804519062015466	-7.45873951289392	0.468	4.851650041892169	0.29851126986913284	0.17348801904333883	0.19857228653389994	0.3294284245536296	0.9980829994178217	0.7655710655795328	8.975852124157742E-4	0.803151349645353	8.975852124157741E-4	0.8031513496453528	1.2059905485820182	0.2212122969491749	0.9617151300738449	0.2046067139562625	1.654152944115706	1.040204663630595	0.3721625799406621	0.6464418523702369	1.098204417916765	0.35886348379067895	1.2045374448830284	0.6560340627619842	1.667587632007218	0.6373483882572103	0.4257903678716235	1.0	1.0	1.0	1.0	1.0	1.0	1.0	1.0	0.0	1.0	1.0	1.0	1.0	1.0	1.0	14.0	-55022.0108897278	0.0	0.0	75.0	-1149.8102471273492
201110000	-56644.502316492726	-1251.3030558440512	-55393.199260648675	0.4163859448683452	2020.923340082529	51.228451740125216	0.2957360047005696	-0.7867340529820684	2.187367699078211	2.9297930948063033	3.963961033723348	2.7276078410212357	4.3703856903203535	2.3938693099901656	2.43864477532779	2.0424893871966403	3.714752570449759	3.188974263623416	1.9045269914521474	2.074670233019399	0.021546489319460498	1.575321141729333	2.8908096085130564	-0.17996527795533462	1.5862596115046448	0.6870098006163332	0.4107757124825685	-3.998936496699308	-6.204435764457777	-7.246805700162373	-5.358823736380677	-1.9550694690423205	0.468	5.6197467582490255	0.2915684328676508	0.17910751355099125	0.18898846889165458	0.34033558468970454	0.41379591813494265	0.674776416496639	8.972987660915331E-4	0.835674419879529	8.972987660915334E-4	0.835674419879531	0.554000916225027	0.18758638328013444	1.0675483897589735	0.029642979309041608	0.96559980186782	1.091820439528263	2.503642164954478	1.8772258817338534	0.4803857234598107	0.09957158153762577	0.5164124672610719	0.97780164817012	1.0597050349703552	1.4534227871475551	0.2604969591264612	1.0	1.0	1.0	0.0	1.0	1.0	0.0	1.0	0.0	1.0	1.0	1.0	1.0	1.0	1.0	12.0	-55013.249436499995	0.0	0.0	78.0	-1186.509556940759
201120000	-56680.635352483776	-1263.4889657510257	-55417.14638673275	0.4183661542873866	2020.9213598731099	51.54842448777089	0.291373025794571	-0.17158346974457644	2.5873283493085095	4.113863574233139	3.615350767477466	2.903603099330702	2.9859180626262667	2.521094354266677	2.215403577347286	2.4899544917639713	4.095533647596512	4.251483932549067	2.0269930280383	1.5286786252251032	0.1138625455959355	1.4532103477091993	2.4799496325032946	-0.2556581133882241	1.158796637781824	1.335848120435347	0.960936683923846	-3.9716176129389282	-6.418613678330784	-8.512475993021296	-7.4237973655478005	-5.646359397374122	0.468	5.588316749540967	0.2903650811258146	0.1814453701314213	0.19309848881434513	0.3350910599284202	0.7614792863148694	0.7188754492069015	8.644118318826459E-4	0.7229748540840492	8.644118318826468E-4	0.7229748540840495	2.100580737365259	0.6711410386987221	0.961691771812005	0.7861315576181768	1.363767530010616	1.3588877256381318	3.0558093387395746	1.158199717303942	0.8900393146606577	0.9970641118547541	1.513660202128089	1.9340940137713813	2.609640077152021	2.4377217979806516	0.7243901421050979	1.0	1.0	1.0	0.0	1.0	1.0	0.0	1.0	0.0	0.0	1.0	1.0	1.0	1.0	1.0	11.0	-55025.79224207874	0.0	0.0	84.0	-1196.5152626116069
201130000	-56683.305372070434	-1268.2057996485114	-55415.099572421925	0.41721373362211817	2020.9225122937753	51.869501360040445	0.18722328079537115	-0.502560870217908	1.9310007912040743	3.030025280345695	4.088494003806508	3.0618068639166025	3.374836168958913	2.674688027097555	2.6355981115403613	1.9175675818567979	3.565965094395834	4.230287716615121	2.1433073616996885	1.4966117004700468	0.07753030988839299	1.575806190194376	3.103491289170821	-0.1549707602307299	1.5635669995202843	0.6526092181120198	0.38072245064760746	-4.3270925767122534	-6.313395765891529	-3.3878095464521274	-2.4807689278212184	0.10109819205485682	0.468	5.741947576726812	0.29146373122784497	0.17707511898791037	0.19352474167542236	0.3379364081088235	0.8884104376270862	0.7559202836700725	8.622264391303511E-4	0.7940608119835861	8.622264391303503E-4	0.7940608119835861	1.1644278020690084	0.9799433959705593	0.39455521887766276	1.4924888243983871	0.8563231388460969	1.1460045512878678	0.2611671471928716	2.515221728639564	0.2433078060696541	0.9816347550217773	0.506096859163338	0.5976720197147471	1.5235048217433886	1.3912333466088362	0.6614548048534852	1.0	0.0	1.0	0.0	1.0	1.0	1.0	1.0	0.0	1.0	0.0	1.0	1.0	1.0	1.0	11.0	-55030.969460990236	0.0	0.0	81.0	-1205.2650049690205
201140000	-56692.98274477458	-1284.1947961400674	-55408.78794863451	0.4179621775737256	2020.9217638498235	52.59377048727728	0.3775910891784866	1.2514827989503134	1.6863920363718239	2.330101454785714	4.423340352358101	2.9203338726140684	3.118139660547077	2.844042340318786	2.4664218658916077	2.2087208314464455	4.050941712813363	3.845467486065536	2.4705867533584307	1.5040061426085696	-0.021615055914244535	2.028602407629491	2.736027569625368	-0.19360507593090936	1.0640676664829263	0.21283860366083637	0.9247501025786906	-3.6067281316523117	-6.748702843413315	-6.20045610282933	-7.386351681378859	-5.054687140376688	0.468	5.523988218922609	0.2969064198255933	0.18025679332635314	0.1889132150967641	0.33392357175129056	0.873935965748063	0.7576371492428066	8.710043332555605E-4	0.6811992638749659	8.71004333255563E-4	0.6811992638749672	0.8591661400791687	0.41103977924857915	1.4080893396509593	0.10624723349372789	2.6481838582846544	1.0533890765201412	0.9924553351396392	2.361071236448535	0.004848926316512668	1.20709931005877	1.4824707331475782	2.110278351782052	1.5793980635350275	3.3682110960235567	0.5768516668512359	1.0	1.0	1.0	1.0	1.0	1.0	0.0	1.0	0.0	1.0	0.0	1.0	1.0	1.0	1.0	12.0	-55028.41864982882	0.0	0.0	85.0	-1218.3167910153402
201150000	-56678.230383999275	-1250.762791189308	-55427.46759280997	0.41902250158970406	2020.9207035258075	52.96545496438377	0.21773501170076945	-0.03950839016899221	3.8188324737774972	1.5786697437068962	4.076415917265702	3.3785669291993012	4.404310516048273	2.7645027410929774	2.35394479300362	2.7941841036571575	3.626596376943059	5.250083431267257	1.6484304715042968	1.7296878066016639	0.09135788586168357	1.881399677262183	3.0002385879967206	-0.1420759282975397	1.6503765532666532	-0.05261613379148011	0.5634316489982854	-3.787100483816148	-5.746935694147633	-7.508212221037359	-3.3576580271739327	-2.5620746102005403	0.468	5.079597854833337	0.2907879533082401	0.17985820282271325	0.19514652173746172	0.33420732213158605	0.8509666722017027	0.748447550113761	8.651825405898953E-4	0.7273750081511664	8.65182540589896E-4	0.7273750081511682	0.9399301353288987	0.27549616734589677	0.489660250941126	0.4182473722959295	2.041750608911101	1.1207573299338243	0.20053466780966211	0.9676567815312601	0.6950895212664139	0.27540781441671836	0.2870924791001476	0.8110994520876667	1.3828975869097337	1.0498451818791998	0.7006206346025147	1.0	0.0	1.0	0.0	1.0	1.0	0.0	1.0	0.0	1.0	1.0	1.0	1.0	1.0	1.0	11.0	-55049.89171494505	0.0	0.0	87.0	-1193.6974997226243
201160000	-56691.03973867336	-1262.0139965835483	-55429.02574208981	0.41700006948674956	2020.9227259579106	52.68243434991808	0.26087588294751457	2.6571456351136016	4.012210658853151	2.010165667559258	3.268227895976804	3.7181822435568193	3.698050031258297	2.3268714959448484	2.255777358216555	2.7957364011530244	3.4206558881034166	4.018667090152041	1.726157479611264	1.8122909058796068	0.08386302759949382	2.45735386247218	2.5507242369348146	-0.3194417114452206	1.539544477068222	0.663392068846031	0.40611023311155914	-4.063112922600655	-6.3575056404121195	-6.73118392926647	-5.537264347747838	-3.4732248426703003	0.468	5.368755316552778	0.2926616902216281	0.17836698077531976	0.19295303126804803	0.3360182977350053	0.859097899987062	0.7624830120955827	9.255549985520095E-4	0.8494165998608973	9.255549985520082E-4	0.8494165998608962	1.1614315637480341	0.06668503401724075	0.4444289140334445	1.2714473524222227	1.1507626389705208	0.9302291045854604	0.5531201353518771	1.0836088450425154	0.8962468777510844	0.6751456764714939	0.5064328362594916	0.4643339620224524	1.3909214339042242	1.8214490845607947	0.885778964083823	1.0	0.0	1.0	0.0	1.0	1.0	1.0	1.0	0.0	1.0	1.0	1.0	1.0	1.0	1.0	12.0	-55055.60629117304	0.0	0.0	81.0	-1194.411137402492
201170000	-56672.46451038818	-1245.8377775514816	-55426.626732836696	0.41864930587855104	2020.9210767215188	52.13523983885737	0.37114273865894276	3.1697866233815732	2.9713475885331855	2.1159146766180914	3.1191948601329766	2.669071448915882	3.414236595658415	2.4310900512259224	2.3330199853091664	2.4905718410737134	3.901005177281702	3.677653054547247	2.0210684402566073	2.507486035945724	-0.13105265914328393	1.9997896908362607	3.4415875938068243	-0.1208124363696895	1.019031150259957	0.8908563502672264	0.3121604051325872	-4.24789875418447	-4.730970463147221	-2.7720360704393596	-2.926845546622682	-3.9006726101368048	0.468	5.546055303272107	0.29160334306381774	0.17739044417968353	0.19545568602139063	0.3355505267351093	0.6755747331948039	0.7730977949455577	8.334468277215694E-4	0.7352790630281819	8.334468277215706E-4	0.7352790630281822	1.268498612411736	0.07425794471312504	0.6349445986394529	0.048031805010824345	1.2144188144661678	0.6347554393168268	0.3352873856003298	1.537305756906278	0.6386248380702807	0.5294718618023606	0.5287813864735236	0.693182274387528	0.5790864337204239	0.9093389717456608	1.0579006693787145	1.0	0.0	1.0	0.0	1.0	1.0	0.0	1.0	0.0	1.0	1.0	1.0	1.0	1.0	1.0	11.0	-55050.48459483599	0.0	0.0	80.0	-1189.6155559661509
201180000	-56621.86749642561	-1208.6548093388162	-55413.212687086794	0.41763645508130814	2020.922089572316	52.76565461802611	0.08967287284084362	7.517512678616245	2.3818020006574256	2.174296353245512	5.459999899187323	3.4691193569315955	4.364480773524231	2.082277425236899	2.6030201287265355	2.8312346480209096	4.757861476921416	3.2484778310829534	1.7369041429709011	2.478656362473833	-0.0585160505677177	3.2158566771637926	4.117285567455928	-0.31470562858096174	1.0901215238786686	1.296747894039295	0.02092966937039679	-4.230757655609627	-7.683047411025362	-7.284044501998348	-4.3559532205546745	-2.0079437281504795	0.468	5.186029194295427	0.2872327719381438	0.18064276048185507	0.19091685965343008	0.34120760792657223	0.4989173420907337	0.7210683839075844	8.498092210096403E-4	0.6450529240525986	8.498092210096401E-4	0.6450529240525987	0.794064617048352	0.5304016056440899	1.279943978359086	0.285255279479646	2.3990230531083245	1.3408830289707436	0.4807255963608081	1.0263388463704615	0.06314598503211544	0.31796280747198397	0.6789031143418814	1.8673506611968365	0.872691814560824	1.9435548001431229	1.7049865644442364	1.0	1.0	1.0	1.0	1.0	1.0	1.0	1.0	0.0	1.0	1.0	1.0	1.0	1.0	1.0	14.0	-55031.01163054488	0.0	0.0	77.0	-1146.4468094131532
201190000	-56623.435905831386	-1216.696988591671	-55406.738917239716	0.41678500991799033	2020.9229410174794	53.370883929129896	0.17452522929045547	1.4782351716465303	1.5234419734853706	1.8996781356820174	3.439652798083416	3.4726171017124314	3.4665023518994467	2.1993702618527107	2.2502479127845962	3.406351120861103	3.6368001959927674	3.5040353295339806	1.6377546637702105	2.5107300664181786	-0.17039038946462268	2.6756002239605845	3.791654419045997	-0.47888153419989593	0.8495839405438588	1.2253446649937803	-0.24605983802445136	-4.346285277106042	-6.21596845828143	-5.400407746744286	-2.988137775550364	-6.125520328061733	0.468	4.825790435276844	0.28958069363975586	0.17561659380181696	0.19396179735881833	0.34084091519961	0.7651002451505624	0.7602031944240493	8.960470409276888E-4	0.7639224453575582	8.960470409276889E-4	0.7639224453575573	0.5649929707673067	1.4546693019593626	1.5080771668564388	0.9007341729757018	1.5937291770891362	0.9121885668276223	0.03589452559010232	0.6495585204232481	0.2050950622760931	0.08343398298044834	1.1871946511504694	1.5475040014951975	0.8705621220020742	1.7525403106254118	0.9812222853324849	1.0	0.0	1.0	0.0	1.0	1.0	1.0	1.0	1.0	1.0	1.0	1.0	1.0	1.0	1.0	13.0	-55022.91387901165	0.0	0.0	88.0	-1150.4795332715623
201200000	-56668.49956302317	-1232.6816891787723	-55435.8178738444	0.4172748070916725	2020.9224512203057	53.244558333954835	0.18443935260808278	3.27507422935756	2.3948293653058834	1.7760305215319512	4.010480328277459	3.199779729797617	4.311804957326755	2.4469953443305497	2.015361101436874	3.159876452525538	3.0166107322546383	3.9103035856221764	1.8259207238871242	2.3961213251787625	-0.13510996114740037	3.44193405446308	2.524780082721895	-0.34143806915325037	0.5604231153023985	2.197942208075424	-0.08597537336265826	-4.4095777673225145	-7.1220422155092304	-7.769273791632128	-7.42678267599981	-7.630539395092214	0.468	4.558253629340022	0.2925769475620126	0.17658551549202095	0.1929240039557899	0.3379135329901778	0.7539511269073349	0.7403389853296832	8.654468646305128E-4	0.9246833086897556	8.65446864630512E-4	0.9246833086897543	1.2852453539360542	1.243177724814597	0.7801624891633538	1.4860099759827365	1.7698934025861885	1.1384205351087338	0.22093501419998465	1.3196714902689597	0.14419381576207477	0.7963764773905749	0.35058748461252753	1.2899001097223695	0.7673600064303243	1.808666825538769	0.29406918830069906	1.0	0.0	1.0	0.0	1.0	1.0	1.0	1.0	0.0	0.0	1.0	1.0	1.0	1.0	1.0	11.0	-55050.262749370966	0.0	0.0	85.0	-1162.2595603532104
201210000	-56672.17382913485	-1212.5508422577243	-55459.622986877126	0.41755821066923154	2020.922167816728	53.26901389496449	0.17671464485281863	1.007442819836407	2.4401684038950076	2.4387497399224385	4.150379194418556	4.230668738243021	4.083769944722448	2.74852008176575	2.027398267044798	3.5148119474409527	3.191660967042359	4.310198857678038	1.906375650923255	2.667234822111037	0.04327810656187316	3.7121019211102118	2.423251419843725	-0.3767049278891793	0.9725541198062353	1.7340031418978397	-0.13092877309777654	-4.107353134482373	-5.983608111459917	-9.08316540528377	-7.526732384879816	-5.52089224898446	0.468	5.113541385869467	0.2912112258235514	0.17606344585826955	0.19251719664386927	0.34020813167431097	1.0935480012166274	0.7743978668037255	8.764435881588207E-4	0.9450574287620271	8.764435881588221E-4	0.9450574287620263	0.7494812575486556	0.04299964153850209	0.3613671176411019	0.37906926772423655	1.1826056432089012	2.548388430593588	0.8002005662069294	0.8113549194444117	0.2872540067293577	2.133236787874623	1.310262372451528	0.42367393207385046	0.6551666460076836	1.713110560900603	0.6025525973052456	1.0	0.0	1.0	1.0	1.0	1.0	0.0	1.0	0.0	0.0	1.0	1.0	1.0	1.0	1.0	11.0	-55055.844862099955	0.0	0.0	95.0	-1140.910412472997
201220000	-56701.750745878846	-1239.5327354450703	-55462.218010433775	0.41704581032672705	2020.9226802170706	54.09898807272405	0.5268469488400417	1.0552381773581665	2.573586342866184	3.0655951539494404	4.10296572940267	4.482547067599636	3.3241614180737766	2.8813023869799568	1.8703812425819735	3.4941173129499563	3.481538493554826	3.6779438870526504	1.7839835847005912	3.5027872987161413	0.257443799392735	2.5302095454649454	2.2845016958708175	-0.08662696175378523	1.4209842257854055	0.6244227713817958	0.1069764460978555	-3.882082112830505	-5.97606150737232	-5.6183655780602315	-4.631284090222301	-3.109645566895933	0.468	4.924964324041321	0.2939047656527321	0.17800500968073224	0.19122873058420015	0.3368614940823365	0.7512696458134612	0.7331336059330387	8.37385551685224E-4	0.8068018900392896	8.373855516852214E-4	0.806801890039289	0.6004453163048412	0.64815187951968	0.9918482421742152	0.4988347424305272	1.4837709753594686	1.1010565833412496	0.2413292050034494	0.81608565739728	1.4565836076364078	0.05470164481741742	0.6068061862326449	0.6717881879642822	1.0863032911845016	1.400756527821852	2.461703455974515	1.0	1.0	1.0	1.0	1.0	1.0	1.0	1.0	0.0	0.0	1.0	1.0	1.0	1.0	1.0	13.0	-55055.93394870741	0.0	0.0	91.0	-1169.441656249637
201230000	-56745.419814625086	-1270.912179029901	-55474.50763559518	0.41642365334997355	2020.9233023740474	54.117770759974185	0.3065659609024996	1.1451135689778043	2.0607375703086173	3.8006292067328262	3.86712835936567	3.406775031531891	3.7151828982053337	2.3702161291743846	1.9966695763116034	3.579460911478213	3.641213200802684	3.9396278466855406	1.998400058712339	2.5709954218219853	0.05531189618081747	2.729009531263956	2.5950087190405307	-0.4207120765058563	1.5165303397826266	0.8324848267554936	-0.17965561636342636	-3.589693757381794	-4.617364855730004	-8.668288658008574	-11.599483700416219	-9.564530075177052	0.468	5.2982093890743505	0.2913773936310114	0.17898707549646167	0.19036742381312735	0.3392681070594006	0.736791982436547	0.720654152165561	8.867368754381481E-4	0.8648932332613417	8.867368754381464E-4	0.8648932332613409	1.597260028287659	1.1000734550610278	0.9135740820844116	0.20921231339865964	0.8504543066838186	0.575225653569966	1.4022581867296373	0.6137547919062943	0.29142382203394207	1.6400944172658691	0.959881750527513	1.3959055222465018	1.3897457590661402	1.8146667035261799	1.2817115321414307	1.0	0.0	1.0	0.0	1.0	1.0	0.0	1.0	0.0	0.0	1.0	1.0	1.0	1.0	1.0	10.0	-55068.32257491093	0.0	0.0	90.0	-1203.0967201029284
201240000	-56666.26882066722	-1249.1929186417829	-55417.07590202543	0.41623623565226747	2020.923489791745	54.77336901897872	0.22399236570229347	1.0512637046346653	3.658372321207394	2.8348120491071627	4.509914859038895	3.2913809073256717	3.271322098662606	3.0941333747063173	2.056280422679883	3.662275015218913	4.5037090365487975	3.1184970137501513	2.2524285156615074	2.58336702898033	-0.11537354308172941	2.0191835809677237	3.266399468024495	-0.09941926287857714	1.2875596457938343	1.0099974798036466	-0.21652149576508536	-3.870665073676345	-7.289171226330153	-8.350669065885432	-8.436453700363803	-7.532022924361017	0.468	5.03649294685897	0.2908073207886725	0.18329869386108322	0.19067794325979115	0.3352160420904542	0.7981137641184403	0.7563561390122219	8.195299371750867E-4	0.7946758724069957	8.195299371750871E-4	0.7946758724069959	1.3785641365909018	0.8947052275477024	1.0437773421908914	0.21695315180187416	1.2792653888825638	1.0658500301328164	0.19361355295900945	0.6580141797341801	0.3356154630515468	1.79078911714604	0.35251234312132923	0.8144838943623004	1.124870686027962	0.7071637290127255	0.778346670151505	1.0	0.0	1.0	1.0	1.0	1.0	0.0	1.0	0.0	0.0	1.0	1.0	1.0	1.0	1.0	11.0	-55041.014793615686	0.0	0.0	83.0	-1186.2097013678047
201250000	-56680.17844264575	-1255.7045327788644	-55424.47390986689	0.42006584813899983	2020.9196601792582	55.293084559137995	0.2436163651816982	-0.165010779915578	3.291228670564482	2.4405766266055533	4.190459540898773	5.505903926825793	4.001234202629851	2.465749983968893	2.293317466350528	3.7057048429014117	4.165968884941794	3.8603099785754207	2.1272245769622864	2.4610406012020887	0.005836215695402672	2.1669861646919375	3.410077215785052	-0.33609820968330145	1.4990932582553935	1.424798783526078	0.06755128943271908	-3.651815311168603	-4.234327280954052	-8.041383983560596	-9.443625774593112	-14.688853660793917	0.468	5.652590985778847	0.2885615216284298	0.18165690193003306	0.19220458997455342	0.3375769864669848	0.697892051091646	0.7457341803001653	8.215241455209379E-4	0.8030865101847222	8.215241455209395E-4	0.8030865101847225	1.0166255296265339	2.4836821437348218	0.884774679729599	2.2789025892672914	2.671345561734023	3.2100561535008327	0.07841064300126649	1.2633147007258316	0.882783185380907	1.8209342648464857	0.5489508405097719	0.5393349901538494	0.19379484705013356	1.5794226775985416	0.9682633947930148	1.0	0.0	1.0	0.0	1.0	1.0	0.0	1.0	0.0	0.0	1.0	1.0	1.0	1.0	1.0	10.0	-55027.15819129548	0.0	0.0	91.0	-1186.1662288136688
201260000	-56676.69135773941	-1235.4609370589262	-55441.230420680484	0.4162733786118828	2020.9234526487855	54.351097249258686	0.2017688083837514	0.044196543567542684	2.689412662779072	4.036521259862498	3.0611216663951404	4.302327200901789	2.98670465848062	2.3766343709644033	2.214285300910968	4.197135505677616	3.412414438422066	3.0958105027903216	1.787273067879341	2.7171506967582286	0.16085723528507895	2.673396641476825	5.273908449644315	-0.33439918495897575	0.8616330170276478	1.016850256745562	-0.07582098731258327	-3.789826162574271	-8.559496958231719	-7.77790396590372	-5.8887143269463245	-6.026314457908443	0.468	5.360017270058044	0.29450817487066816	0.18077861755250882	0.19188279468539124	0.332830412891433	1.0958428028019307	0.7514210312631869	8.713397947245465E-4	0.9408619433727847	8.713397947245494E-4	0.940861943372787	1.7782163922615728	1.223675646802125	0.7198988175302865	0.15232559678828408	1.0853692432471358	1.3051797714039486	0.07489215734536295	0.7630165699821464	1.2934446563184563	1.0024166594963384	0.14623615745125698	0.7576018831326644	0.4347334391002287	1.470555216623602	0.8004900135933214	1.0	0.0	1.0	0.0	1.0	1.0	0.0	1.0	0.0	0.0	1.0	1.0	1.0	1.0	1.0	10.0	-55049.83660112976	0.0	0.0	87.0	-1165.9852390150002
201270000	-56660.1390359258	-1214.2853842663199	-55445.85365165948	0.42133015421931047	2020.918395873178	53.90703459947774	0.2933505343839238	0.6381544310962323	3.2138454253694873	3.705147543316105	3.862190529532896	4.697590464267604	2.898401337886591	2.4524407796754053	2.259029189358814	3.6425246196396213	4.1477416199368	3.27352436420256	2.062112761361594	2.890810679788385	0.07272585302712674	2.5956521180926524	3.277824591254949	-0.5790610418931937	1.2996386407826912	1.8153551693066303	-0.2453269493830056	-3.9585507439352616	-3.3642677563541783	-2.9104107638122816	-4.730578659913386	-5.986023257193439	0.468	4.8420166333171935	0.290054911112746	0.18124472126846417	0.19304162257593854	0.33565874504285254	0.5126158229929453	0.699550703399233	8.28191923236752E-4	0.7993931248625632	8.281919232367542E-4	0.7993931248625638	1.5810220307746923	0.15102304947305742	2.5626571792111155	0.6269289768146953	2.4500784430905873	1.0254579193608457	0.034510704301809386	1.521413656961377	0.2299435624562193	1.3521632189147534	0.7052661706887332	1.1617343013887154	0.9686102205436161	1.8574456486162922	0.7241879993018794	1.0	1.0	1.0	0.0	1.0	1.0	0.0	1.0	0.0	0.0	1.0	1.0	1.0	1.0	1.0	11.0	-55058.51133421668	0.0	0.0	85.0	-1147.763344997695
201280000	-56710.945417216746	-1273.4399297561897	-55437.505487460556	0.4164481649210213	2020.9232778624762	54.1008530668232	0.16857012014320563	-0.1609045803485064	2.8914362568501453	2.453898984241863	3.462103857696363	3.2982990715544305	2.5105774840506085	2.4066807096685947	2.2327073281939582	3.3172916460976505	3.8478620714941267	2.899261952752938	1.8470661670532542	2.8886949963399937	0.22106836641704286	3.3942861115460663	4.314777935441084	-0.23108516779656502	1.5423565064037248	0.9295628223716318	-0.004421721738144049	-3.532778080682286	-6.449533886638665	-7.390592897941128	-8.719195101598254	-11.711884888650104	0.468	5.0667017488250785	0.2934355395757042	0.1793170858877375	0.18901084820681396	0.33823652632974555	1.0711930735302717	0.7841795958478324	8.081243109247261E-4	0.9652660935409382	8.081243109247279E-4	0.9652660935409392	1.9238373777806446	0.3783960045969815	3.3678002148882213	2.2726256735339074	1.1247481065217628	1.4912395638524543	1.202938406108391	1.5003036213913512	0.43444307524977493	1.3648626683365328	0.5601190108022652	2.091465860447009	1.4626036275894407	1.5252811772349735	0.42109015875290784	1.0	0.0	1.0	0.0	1.0	1.0	0.0	1.0	0.0	1.0	1.0	1.0	1.0	1.0	1.0	11.0	-55063.12975731294	0.0	0.0	83.0	-1192.9009476375231
201290000	-56640.776972807675	-1210.207344894733	-55430.56962791294	0.42092425215878926	2020.9188017752385	54.69949130446412	0.2062057499963112	0.952109403692185	2.9778341622488202	3.1603007186673153	3.5753483933267733	8.125797890799497	2.7577479591004925	2.777175687422099	2.1765854672643767	3.202708080827998	3.5871797499943145	3.3259826562802446	1.9967379180688225	3.2852629053039712	0.06074206835006397	3.0409459949395323	3.8285652533500003	-0.41789683158746294	1.8303261122957204	1.4330001138910617	0.025758274023557473	-3.671458625752633	-4.818555350493828	-2.143576725392659	0.06155513491767195	2.020593804223065	0.468	5.0179883591647085	0.2931295713537452	0.18283602656834316	0.18946367442449444	0.3345707276534185	1.7054339262889635	0.8185013541928615	8.480683530371973E-4	0.8054235731620771	8.480683530371964E-4	0.8054235731620778	0.6601998638743696	0.35244746203697425	0.48790433042553477	0.29558207993139723	0.9180426253199515	0.7222199151577647	0.9900609887821942	0.25607597543378813	0.03406183529564396	0.20765863167330112	0.9568212889088163	0.9264855291406283	1.1958617856829876	1.015668300156402	0.23938636673463576	1.0	0.0	1.0	0.0	1.0	1.0	0.0	1.0	0.0	1.0	1.0	1.0	1.0	1.0	1.0	11.0	-55055.54655639557	0.0	0.0	77.0	-1148.336760369759
201300000	-56647.578400196515	-1215.8754218895917	-55431.70297830692	0.419515625469529	2020.9202104019278	54.48845027391081	0.18300943089409735	-0.7968218735108664	1.7757547978692059	1.911758112233516	4.721563043799415	4.66219194308866	2.1033605187597613	2.461954501558505	2.736085300399168	2.961613246809358	3.539384184417414	3.7109206906101346	1.877193310870916	3.2024826468460916	0.026612492965280295	3.0163437801193265	3.7122537160702658	-0.1682619963864845	2.4389372055946996	1.8357692385563547	-0.3651234565067647	-3.863233636540649	-6.563492163424022	-5.490836462249902	-6.206686831548983	-8.846655279219018	0.468	5.526655242226611	0.29541776279632337	0.17621379854547037	0.19191948363246195	0.3364489550257456	1.432019319328893	0.8034645735587879	8.23471637744379E-4	0.6678145346660133	8.234716377443791E-4	0.6678145346660119	0.7997703179738168	0.47969544872373737	0.536358650110159	2.813334989736607	0.6688224635393566	1.4152807110408885	1.4628986184881272	0.9093085948185008	2.4892373342084406	0.13571979228495162	0.5179560378531627	1.6248695868702048	0.528226500402846	1.2787663400737694	0.47028969329663134	1.0	0.0	1.0	0.0	1.0	1.0	0.0	1.0	0.0	1.0	1.0	1.0	1.0	1.0	1.0	11.0	-55055.6404471679	0.0	0.0	77.0	-1155.421257230842
201310000	-56693.362524606404	-1239.8827143902074	-55453.479810216195	0.42092294073390846	2020.9188030866635	55.1825071672158	0.19217708707463674	0.3303274097565243	1.344125596333076	2.408670926042214	4.5622987273301785	3.8846881747850097	2.5487253289857708	2.665741371969023	2.587344759300999	3.2206546006311325	3.3871253299360364	3.589389741884964	1.7039177960426377	3.0353346099242016	0.11290444037011518	3.3550651464640766	4.599691920136743	-0.1138402360439709	3.942760688716824	1.8843942825385755	-0.5059705090359359	-3.688936978705237	-6.046318823422419	-7.959199573893408	-9.12038457245012	-9.63082268777449	0.468	5.480745772384852	0.2934759546190821	0.17809464075668668	0.1894447888354338	0.3389846157887987	2.022995385807876	0.833621866327302	8.293825258862431E-4	0.7159606435241026	8.29382525886243E-4	0.715960643524103	0.9087654262848593	0.5892247270222094	0.9239373791413578	0.9895913328377772	1.5894032457825473	1.5970970567627176	0.1423857559483626	0.7011398428121768	0.18397923775775518	1.2152763537984068	0.2758089615337914	0.5818246689967643	1.385682536050987	1.1846972077326092	1.3539940623588897	1.0	0.0	1.0	0.0	1.0	1.0	0.0	1.0	0.0	0.0	1.0	1.0	1.0	1.0	1.0	10.0	-55078.182451167566	0.0	0.0	81.0	-1179.727061934868
201320000	-56650.46201543074	-1222.975930131244	-55427.4860852995	0.4174122069422245	2020.9223138204552	54.799584189975185	0.19063485751476414	1.4770425162329588	1.2546478073640186	3.471179747838493	6.103742209897886	4.023682759673158	2.4800438713352433	2.240104450616661	3.298072330126942	3.8426595939791084	2.8908006466734495	4.516538616733246	1.688626486000545	3.3654286065709282	0.1334849253038801	2.8315797953714354	4.339513345713574	-0.2284450545024982	1.7510255514909037	1.6881980433667367	-0.5044865108315834	-3.336953466974371	-4.108404561740676	-4.1818260281175945	-6.444336829364704	-4.869605585045234	0.468	5.3735915324031005	0.29177477224789494	0.17898821178718632	0.1951716886525372	0.33406532731238286	0.8099261295155202	0.7382293976240072	8.387944544149528E-4	0.5396647557435909	8.387944544149527E-4	0.5396647557435915	0.9114287170494552	2.388186955926779	2.0496907963489375	0.5136907076245111	1.545989348674135	1.0502450969837032	0.9811099449321695	1.2927203896605117	0.20144256225191265	0.2111757605950984	0.6629489065052387	0.8986814635602957	2.016974652153974	2.540657155626033	1.3238824759959518	1.0	0.0	1.0	0.0	1.0	1.0	0.0	1.0	0.0	1.0	1.0	1.0	1.0	1.0	1.0	11.0	-55051.83342994597	0.0	0.0	78.0	-1168.2316147580927
201330000	-56661.09332614892	-1238.6964854906998	-55422.39684065822	0.42336759581880734	2020.9163584315786	55.33279376636698	0.33373170444378436	1.0849951883058866	2.8161387533065385	3.769111284708356	4.863496836354128	4.432484113188808	3.0135787672325764	1.9473890381238952	3.832007906717317	3.132190288190972	2.965541687932868	3.846402731315055	1.8593793337587363	2.847815598909727	0.12396356329585512	3.532926463673693	4.202832549028667	-0.24904916188723916	2.3529809056163282	2.1987902884650556	0.33455740337381334	-3.5332709033306493	-3.9188646922081727	-7.604526931035436	-4.43298065180109	-4.978921732984353	0.468	5.107489614910167	0.2949879024945777	0.17774832367188134	0.19264828669218087	0.3346154871413615	0.8806641506482031	0.752781852652596	8.493124686516638E-4	0.7484023807498514	8.493124686516615E-4	0.7484023807498509	1.0349397109438752	0.25769682566717794	1.4306711632319025	0.2965804660686483	1.7367293396025871	0.6765365956428789	1.3155324765689174	1.3459726696513483	0.9747418850853501	0.4461317169081677	0.6108102430802949	0.8525501992854843	2.896739147020458	1.6781351270822085	0.5380879979565245	1.0	1.0	1.0	0.0	1.0	1.0	0.0	1.0	0.0	1.0	1.0	1.0	1.0	1.0	1.0	12.0	-55051.722580718415	0.0	0.0	78.0	-1171.5113494438565
201340000	-56673.23779284833	-1235.5947397400714	-55437.64305310826	0.418654942082293	2020.9210710853151	55.69046280063632	0.2370260389913961	1.950014963212595	0.9540385273531629	3.8761518177105097	3.4438436778865804	4.42907291995169	2.56374910735624	2.5927623163005897	3.4227740634474655	2.6637552602294705	3.5079774783842095	3.745599106827996	2.0723408434057187	2.5071600973298898	0.28796905992421495	5.320527922327731	3.7374306724707207	-0.42019756423127486	1.9030681189172198	1.6757673089151697	-0.29740572631138174	-4.151798276734411	-4.418803787414036	-4.063760461439999	-5.235827399778317	-7.083725785014949	0.468	5.3017878841980925	0.29429919505868946	0.1771315184185736	0.19350351251461306	0.33506577400812537	0.9684253349396854	0.761946859731844	8.634478374900148E-4	0.6701283926798409	8.634478374900149E-4	0.6701283926798417	0.9484477095437245	0.4968013470824117	1.2295586449764881	0.14933442654838147	1.1718237661241404	1.2441573580679584	2.3243964344855197	0.8032847478589313	0.27703967721924344	0.4014774728310763	0.6615661336573939	1.8370113527494871	0.44678221890447317	1.8349904364550653	0.6896218673903612	1.0	0.0	1.0	0.0	1.0	1.0	0.0	1.0	1.0	0.0	1.0	1.0	1.0	1.0	1.0	11.0	-55057.887873858584	0.0	0.0	77.0	-1176.5610268689218
201350000	-56682.01490303248	-1253.1911318768373	-55428.82377115564	0.4162347161618617	2020.9234913112355	56.02219042459778	0.11567897423410047	4.969404918159395	2.0865988752990354	5.708754399531251	2.525015059708677	6.8610479856541	2.771115416805076	2.963071201287941	3.4889246509745346	2.4245775275086956	3.926429389191725	3.498672857726865	2.320594694111687	2.6795366180856117	0.12306505859015635	4.08937477922362	4.160179672401076	-0.09342459633725647	2.473033778197214	1.118121201481971	-0.14542447567015038	-4.2088138479525545	-8.79655466660124	-12.50550639202846	-17.330311652798063	-14.287636413886528	0.468	5.3145903728778014	0.28910368727657954	0.1782984011714512	0.19500286271860787	0.3375950488333629	0.4180565205281107	0.6871528830371104	8.033429840913131E-4	0.9133962462344908	8.033429840913117E-4	0.9133962462344878	1.0006397569673258	1.31731616029832	1.0648499743617805	0.0856528048065704	2.1136951560479966	3.9057599837448502	0.8433764348780677	1.1278734494772245	0.10100265023025864	0.05596793382105956	0.2953030079186547	2.090275835616409	3.0182489243937107	2.4606737940076573	0.4635434938944764	1.0	0.0	1.0	0.0	1.0	1.0	0.0	1.0	1.0	0.0	1.0	1.0	1.0	1.0	1.0	11.0	-55052.89907546202	0.0	0.0	83.0	-1176.5410022322746
201360000	-56652.462162597745	-1216.7403673283604	-55435.72179526938	0.41662739237899593	2020.9230986350183	55.536801661948076	0.12015843766697167	1.9168187325356318	1.5203113006131848	4.387297991155614	3.567716207262844	5.331745345509718	2.9343888473045663	2.889699946216206	2.8263295024634454	2.9361207361949426	3.894741158119771	4.309487429782801	1.9852166723703695	2.8457481102058555	-0.12443247456443958	3.327449658626929	5.920589066430891	-0.48392643972838584	3.052673105786501	1.355272104391434	-0.3329518119562795	-3.746399316269428	-7.883914373623238	-10.325031875275616	-6.91757838876149	-3.4528838185811095	0.468	4.788022085980654	0.29393305682833104	0.179252225468036	0.18859367350980308	0.3382210441938313	0.8206093075453667	0.7302408406376857	8.031943818943943E-4	0.7165797274939691	8.031943818943953E-4	0.7165797274939706	0.4813193159097016	1.8958178164387784	0.6136450355775928	0.07544444046876506	0.49375424875662227	0.2928052623135526	0.06924394990617552	0.39048467271325904	1.0512274980261276	0.14609458986934903	0.17153030388433177	0.8419554544069422	0.5209949360411721	0.6460421036636245	0.49005453049478737	1.0	0.0	1.0	0.0	1.0	1.0	0.0	1.0	0.0	0.0	1.0	1.0	1.0	1.0	1.0	10.0	-55045.99568601288	0.0	0.0	85.0	-1164.8057379687261
201370000	-56669.455614445826	-1234.7758801841023	-55434.67973426172	0.41632282574912965	2020.9234032016482	55.41742216618343	0.13626698115925112	4.869890376525795	1.2935731192645534	5.9519101537286	2.885598676319649	6.17958412698545	2.146173956768308	2.8621898343625123	3.163419861941685	2.4992891555882735	3.6133301957429125	3.63695664915209	2.369555464021675	2.701717365347744	-0.01010714021633255	3.614075241842404	3.863115284970426	-0.27179844555345345	3.1470729875407817	1.5774202266958748	-0.34292553549911825	-3.8942317927269032	-8.364574236845792	-7.167883229116842	-7.072172588451715	-5.4528185508489235	0.468	5.304744035982434	0.29019618461648367	0.17794168572629665	0.1905177589775355	0.34134437067968565	0.6384266734614608	0.7333249798350502	8.328819781885645E-4	0.6675894815902349	8.32881978188563E-4	0.6675894815902336	0.47117137821979416	0.37102650159023437	0.43042930180945915	0.5471014444992452	0.576129121873252	0.2890434274302468	0.07972426286741484	0.3074599708028159	2.1969136952113466	0.4981136308603478	0.298807117476537	0.4303166382937761	0.28009160326749144	0.4076352439545249	0.11948693583217083	1.0	1.0	1.0	0.0	1.0	1.0	0.0	1.0	0.0	1.0	1.0	1.0	1.0	1.0	1.0	12.0	-55054.38153929302	0.0	0.0	78.0	-1182.1780028841924
201380000	-56687.71883724796	-1240.8694691330318	-55446.84936811493	0.4162391667326719	2020.9234868606648	55.6832199836139	0.17102211190758104	0.974831227762867	2.192578851859432	3.936969969496539	2.831072418880389	4.705584463822551	2.7830541950693792	1.830438189457589	4.075752087520941	2.8222902418696694	4.762892630928458	3.3708226066741003	2.4220773225694483	2.338785880756581	0.18550623697307278	3.157643216574173	4.717504666209461	-0.3321384729716412	2.136681573139846	1.073582566934968	-0.16359186590760116	-4.018201117095539	-9.097379371096135	-10.346615828271261	-7.6019111383618965	-2.8619819756357856	0.468	5.042418493098932	0.2917181954971198	0.18381513207131508	0.18866161556131875	0.3358050568702478	0.8289588175693771	0.7454668262747887	8.689052315858607E-4	0.6473215850559997	8.689052315858623E-4	0.6473215850559993	0.579488878525352	2.2781382250969147	0.5294860172821164	0.48730119487190365	0.9224216330405264	0.5185792481681121	0.8728584337522661	0.2330007029672163	1.3050291505207587	0.14100463332957994	0.17821660751393403	0.20358881081712776	0.2695900116499775	0.4850318712210553	0.1878426710157288	1.0	0.0	1.0	0.0	1.0	1.0	0.0	1.0	0.0	1.0	1.0	1.0	1.0	1.0	1.0	11.0	-55073.80051562977	0.0	0.0	79.0	-1189.1283779843563
201390000	-56653.55913855147	-1233.3080867800763	-55420.251051771396	0.4176010263301452	2020.9221250010671	55.294624570451234	0.22547620859263864	-0.832231069060042	2.27941477678936	3.775024338516667	5.882239282470874	6.090653597503711	3.8142848263597466	1.8916926549598172	3.262467851623778	2.987527475796848	4.688955185240338	3.9576354006050183	2.456191833335302	2.019357804962585	0.19884907229140175	2.7474219355056695	3.9061791781613593	-0.27011852770748573	1.4379224201061747	0.5031290334374748	-0.19151798544294057	-4.252567645140911	-7.8073703395976555	-8.238962847013568	-9.012952037330914	-12.995487524977971	0.468	5.714109958456859	0.29370888239124954	0.17685329130617988	0.19136976548479454	0.33806806081777746	1.1057387745455238	0.785502583002961	8.341298622563376E-4	0.7482028028916445	8.341298622563382E-4	0.7482028028916448	2.3639832218442005	0.5729634832924644	1.1733835178201335	3.031891976066901	1.1248737036685352	0.7313532781141235	0.2797067399514496	0.5595404794196642	0.06500859815428782	0.29562150591816677	0.1613916654018277	0.7313354163116599	1.2077768944586313	1.6938496362912188	0.4172312273960978	1.0	0.0	1.0	0.0	1.0	1.0	0.0	1.0	0.0	1.0	1.0	1.0	1.0	1.0	1.0	11.0	-55069.97010611721	0.0	0.0	78.0	-1169.936834117819
201400000	-56649.8694303618	-1228.1058669911934	-55421.76356337061	0.41629480659614615	2020.9234312208011	55.35760292093134	0.10781364534628614	-0.2902648049342476	1.2233257441783765	3.687131618055885	6.933273140442241	4.142217294035594	2.742981845240403	1.7818120889486213	3.0683525879972633	2.9277140228602203	5.162106996309906	3.6827958586025002	2.4571429134679796	1.9100604855154935	0.1753198603880562	3.688805798731165	4.406140052179047	-0.07585821479822327	2.941777412480696	0.022638216797814414	0.3095171217624119	-4.626695265928571	-8.985031400016869	-8.307862605759233	-6.731740502696067	-2.5124207828896923	0.468	5.222432541853407	0.29302585408804094	0.17927489857607962	0.19301043373803262	0.33468881359784824	0.6114394386509545	0.7504617722436182	8.54584669152889E-4	0.636238010810798	8.545846691528881E-4	0.6362380108107971	2.072616468602162	0.0902002390242054	0.9617182644981825	0.2156045948153956	1.6651540037457924	0.956617099279765	1.13180358261244	0.658340322292581	0.0407779502593121	0.4021675271208408	0.8002396751978375	1.1913860297888947	0.9727364318450958	3.084342094894401	0.6294304946148784	1.0	0.0	1.0	0.0	1.0	1.0	0.0	1.0	0.0	0.0	1.0	1.0	1.0	1.0	1.0	10.0	-55059.77827028261	0.0	0.0	77.0	-1174.5182201435898
201410000	-56666.363003413186	-1272.4840022408462	-55393.87900117234	0.4170265427863989	2020.922699484611	55.82532887944702	0.4292092963197533	1.4734087204735098	1.9253283680330202	4.276524996411293	3.5715096561993325	4.23099260251237	2.765570013375667	1.9179316004960312	3.301481690041249	2.6558197170118794	4.782818653976476	3.685435520171041	2.717454398427926	1.987664038591235	0.27036641491743907	2.6397542964623737	3.746614974172681	-0.2559802184070726	1.8080749042401332	0.27619909057390624	-0.26448343226197335	-3.955892069555009	-5.740848050035502	-5.551329095712889	-6.970419633501523	-7.935856465998033	0.468	5.060688648477476	0.2859835133781393	0.1828409051817083	0.19178618828644708	0.3393893931537067	0.9694898451806654	0.7814587551165009	8.136906802116775E-4	0.7256728356067945	8.13690680211676E-4	0.7256728356067939	1.024675307752216	0.07135147117757305	0.5877337210406567	0.32002752223568764	0.9175643525844633	0.5899994549124252	1.5872173606422402	0.8786634390096811	0.08854933686921539	3.347047349840362	0.37567756369383376	0.6230017475666174	0.8583298315509523	1.9566917310227436	0.2038060494059614	1.0	1.0	1.0	0.0	1.0	1.0	0.0	1.0	0.0	0.0	1.0	1.0	1.0	1.0	1.0	11.0	-55037.57780686691	0.0	0.0	77.0	-1210.7767217847138
201420000	-56640.464636791825	-1243.0851068419745	-55397.37952994985	0.4164968673206806	2020.9232291600767	55.83566561382075	0.22520489764087326	2.438896653414982	1.2481714307478495	4.767180332700082	5.8203612378060985	4.096698954188019	3.2484735666280296	1.999510647469472	3.3378228229207627	2.880353242919105	6.40635490850331	3.7015521494385615	2.219892196964807	2.2337988012265075	0.06971775529815723	4.382624293471577	3.8824122819974907	-0.27094843209434577	2.3692324552588304	0.8111425629190165	-0.7159423333947834	-4.2956427049110495	-8.014971840867798	-8.933369717437968	-13.150178566875773	-11.275844000924995	0.468	5.699199517523155	0.29184314378457493	0.18041873740824171	0.19121957212943513	0.33651854667774966	0.5343250369693627	0.7212679826094873	8.306831448562087E-4	0.7717420402768014	8.306831448562063E-4	0.7717420402767984	1.0825991046019536	0.1306947220568944	0.2347719481513752	1.5221203009936843	1.0591066901966373	1.842098068136647	0.42279736178951555	1.0693852709852025	2.6768542644773388	0.26083637295097284	0.11437149197485165	0.7578446610008585	1.2533213476531584	1.3451304749060045	0.4278141515013981	1.0	0.0	1.0	0.0	1.0	1.0	0.0	1.0	0.0	0.0	1.0	1.0	1.0	1.0	1.0	10.0	-55015.52220659733	0.0	0.0	80.0	-1181.5004182208686
201430000	-56622.73086665789	-1205.0822553233772	-55417.648611334516	0.4163072562557446	2020.9234187711415	55.263969671842936	0.24524897317587713	0.6908540056846944	0.8321596033974463	4.338151300514161	3.7702357205344463	3.6664377873843463	3.590088249857291	2.099309808339453	3.581302473664763	2.5621853848598253	6.275044443443091	4.527797161678304	2.362021572314115	2.4853561003140516	-0.003963783052452537	3.5857980219678893	3.162717845174252	-0.28881353887094124	3.397726257529393	0.3951044110948964	-0.6522042361704324	-4.320029756920551	-8.707136587608657	-8.852949457212686	-8.093872205068553	-9.411637068368245	0.468	4.940615587623653	0.2919801399653127	0.17647438163861154	0.19295235789864607	0.33859312049743123	0.8602894548168275	0.7839727991785548	8.17048689198884E-4	0.5597938567436964	8.170486891988871E-4	0.5597938567436961	2.3189064405440503	0.16173978975276848	1.577393375659607	0.07318383533643019	2.4332902643513465	0.7191764406320459	0.7569771088374672	0.7942553258902091	0.8182717547007092	0.042586141818012964	0.4798406493453315	1.4084503301022353	0.8124745503299278	1.945779065085827	2.0150918538035674	1.0	0.0	1.0	0.0	1.0	1.0	0.0	1.0	0.0	0.0	1.0	1.0	1.0	1.0	1.0	10.0	-55045.31591724593	0.0	0.0	78.0	-1153.1164478765597
201440000	-56642.26059323505	-1224.478657552589	-55417.78193568246	0.41758377145302966	2020.9221422559442	54.63392302310915	0.276215789988154	3.740089035443823	1.5177448305866608	4.320853032875637	3.024196588438665	3.3903386591418947	3.207273693466871	2.217525786071175	4.108211556612154	2.8246081779410535	4.795490443590707	3.4358456585613957	2.0636502628157025	2.6561270331671523	0.22914230699104385	4.755844046801353	4.1991805823044634	-0.602392919769595	1.7053903089940963	0.35948628876783895	-0.9329785799322212	-4.537804358875946	-5.992715216497622	-5.896719702832808	-5.85567973867886	-5.993306500974901	0.468	5.445779359415889	0.291943379578803	0.1811803987666455	0.18880650068972762	0.3380697209648254	0.9819241001788961	0.7810958745967982	8.168480273900002E-4	0.5646187060458833	8.168480273900016E-4	0.5646187060458837	1.0636818189981314	2.4387707461955626	1.3675559982969105	0.4256559984882284	1.7982880232948737	1.1834645968604185	0.2963275993405767	0.6788650911985723	1.0199597188961729	0.08892622338283585	0.5182595627412986	0.6737940260564902	1.1709579225559184	1.720712327607575	0.37843043731246123	1.0	0.0	1.0	0.0	1.0	1.0	1.0	1.0	0.0	0.0	1.0	1.0	1.0	1.0	1.0	11.0	-55053.15750927751	0.0	0.0	73.0	-1171.4677163779832
201450000	-56625.06423720677	-1223.1718426455434	-55401.892394561226	0.41627529130240915	2020.923450736095	54.973600246231385	0.3588181278025059	-0.24270169722801294	1.5821682505129726	3.5077805585344746	3.1239378098279125	2.8638856222319395	2.8316434615641715	1.9403094323647792	3.3969469088641864	2.7682154408053714	4.5208620473450605	3.761372209034856	2.100030881204189	2.7581782224289864	0.13442058785077093	3.6679919388648914	2.6347627776180444	-0.28827074364891103	3.1244634459313296	0.16657285105369127	-0.6116277378592193	-3.944378309694322	-7.637432620060839	-4.968233737080174	-1.5211700120340037	-2.4018436328695447	0.468	5.114505783696282	0.29414647775546393	0.17801686131797093	0.18791893372943694	0.3399177271971298	0.6235408764955243	0.75735976207635	8.426117986764648E-4	0.5975330815569591	8.426117986764622E-4	0.5975330815569587	0.728926845695479	0.03944226481632502	0.766434198375049	2.018891935257352	0.5605352462843867	1.3049463958026304	1.5049061213148307	0.6902697436754807	0.8701533259534581	1.3304755709944136	1.3730831291641457	0.7197886647937218	0.8659235244717861	1.5245645453616936	0.5139075134960549	1.0	0.0	1.0	0.0	1.0	1.0	1.0	1.0	0.0	0.0	1.0	1.0	1.0	1.0	1.0	11.0	-55040.974199539676	0.0	0.0	72.0	-1168.69058345878
201460000	-56668.997474561475	-1273.0309127241565	-55395.96656183732	0.41667258608958707	2020.9230534413077	55.54581727568235	0.18117362574902135	2.410920847104096	0.9186140486986056	4.31457302111009	3.8938568380176526	3.985725174088404	2.7295208607207364	2.3112280239561196	2.7918060806054643	3.0510610818514445	4.8634322884020875	3.95607636319475	2.085566264598504	2.5941669125643827	0.3787404873255296	3.5234860570206346	3.4182033665803098	-0.3869416832073893	1.0199409897781533	0.4870510090600215	-0.49216316601172383	-4.339433504465758	-6.733160726722688	-9.719845251945348	-11.045674677820001	-6.6805988828628315	0.468	5.583476716256147	0.29219288361617685	0.18111894561074232	0.19171479832412772	0.33497337244895464	0.5216250381407007	0.7467028529163288	8.264056248976173E-4	0.7110095472364905	8.264056248976176E-4	0.7110095472364927	1.4889957380410588	0.7690299793841288	2.1916675648470436	0.8017073971747645	1.6714045628325547	1.455651429851492	0.08874428319372438	1.0956914770933113	0.7628910261064354	0.2611810414117149	0.711430592637399	0.7524936763869339	1.5985328814522288	2.044973846685291	1.8974869772794578	1.0	0.0	1.0	0.0	1.0	1.0	0.0	1.0	0.0	1.0	1.0	1.0	1.0	1.0	1.0	11.0	-55041.01490907125	0.0	0.0	72.0	-1209.804199964367
201470000	-56650.91057916518	-1261.962380254132	-55388.94819891105	0.4164611804808575	2020.9232648469165	55.08328201955743	0.3705787834428681	2.014364554220954	1.434252300278327	4.026260300966925	4.216281910458905	3.685333814461382	3.61609122880116	2.351423080358203	2.973550047974532	2.556610978141349	4.069652396584129	3.5409879082685496	1.98004532759345	2.269649597413135	0.2134943929931744	2.931749109996007	4.491294736065119	-0.5800327974830484	0.9835621270107635	0.699904946052699	-0.6672810007014041	-3.57131666413325	-6.914853960711211	-7.153203039230839	-7.510495600061297	-5.569954934263318	0.468	5.1800950459212345	0.2941242363002585	0.17961737543298065	0.1873688231497298	0.33888956511703244	0.7842383701981133	0.7746101326252967	8.168950620105704E-4	0.8784417705686383	8.168950620105694E-4	0.8784417705686373	1.2451225685222693	0.1053315881699428	3.2017701520936552	1.1929313537854416	2.557671817754018	1.1792965897629915	0.7529388604443894	1.7981915638063444	1.1897416377263246	3.5082334860572604	0.3072481144992745	1.2839513090869343	1.1576465784687895	2.403242723838957	0.9327938706510155	1.0	0.0	1.0	0.0	1.0	1.0	1.0	1.0	0.0	0.0	1.0	1.0	1.0	1.0	1.0	11.0	-55043.45875745294	0.0	0.0	75.0	-1183.3750991594134
201480000	-56664.43146409595	-1252.3320265418465	-55412.099437554105	0.4167088780837598	2020.9230171493136	55.56853635311772	0.17881632412113205	1.97211182388287	1.5398256800634642	4.412952987006917	3.0000269969697038	4.011869326131959	3.9677965424286326	2.207259242002808	3.094119911677006	3.0727701169119164	3.8977143323691807	4.253633316535681	1.9027769823067588	2.9765010278219948	0.23506252618069154	4.043457498726926	2.5823568515845317	-0.5793123039746588	1.2113373538919614	0.17532737751476823	-0.5119349098796848	-3.6012303851483654	-5.445628331521537	-3.503384313341267	-3.381845480414885	-7.218033024253087	0.468	5.6855234192059845	0.29349134611640815	0.17927093353364695	0.19572568515533853	0.3315120351946078	0.791846822441227	0.793995892907967	8.050616910490844E-4	0.6369800401009527	8.05061691049087E-4	0.6369800401009543	0.9209823889793418	0.9195497017631957	0.6497124633116089	0.6864580476592441	0.7617476770338761	0.48878924152767067	0.1679148265588238	0.5529952562681824	0.005116701999132338	2.4421170027220533	0.3551945888135191	0.4767588912041295	0.668107819276215	0.7689387623198136	0.6294738463500428	1.0	0.0	1.0	0.0	1.0	1.0	1.0	1.0	0.0	0.0	1.0	1.0	1.0	1.0	1.0	11.0	-55042.72705274822	0.0	0.0	76.0	-1199.8021573889503
201490000	-56642.65299045042	-1239.7595858484267	-55402.89340460199	0.4298601428383862	2020.909865884559	55.6101992377371	0.22096487422609865	2.6220687718515783	1.7081290178597004	3.381024294157096	4.881501491687431	4.8147843026130275	3.1365860209746246	2.2994412115161618	3.467390074906973	3.6141395725627135	3.8273529986666963	4.1046507814719	1.6217108587443176	2.759157317208498	-0.07201822498077227	4.081396880100689	2.981711272719019	-0.4639773763331549	1.194299197764996	0.13041676101286426	-0.6035469411097671	-3.750543081612022	-5.231059286406621	-5.817345494660749	-4.066394739988953	-1.6561564125689445	0.468	5.328694625692806	0.2952546145053012	0.1780298893304468	0.19220817010658425	0.3345073260576692	1.2326231962281238	0.7782345788428675	8.408681313508906E-4	0.595823800357618	8.408681313508893E-4	0.5958238003576172	1.1563732986654076	0.6902155811213155	0.5728993551221032	0.16512029363282577	2.5636835025577693	1.0747833288995425	0.061813550045187446	1.3666101415368257	0.04650317529782116	0.7785157687167878	0.8356709837685218	1.3056474103519484	2.2427037277090482	1.6374714903390788	0.7082328937336178	1.0	0.0	1.0	0.0	1.0	1.0	0.0	1.0	0.0	0.0	1.0	1.0	1.0	1.0	1.0	10.0	-55028.95316240649	0.0	0.0	77.0	-1185.9725972595936
201500000	-56636.722342019435	-1232.2028812853907	-55404.519460734045	0.4163020205538725	2020.9234240068433	55.22594712912749	0.1867795902272728	3.316731005175884	1.7918179663089968	4.765794847725396	6.478190752583585	4.949500714596106	2.7589238964953053	2.259720717162599	2.6644075626476047	3.211220254278183	3.717011666903919	3.7758824645732427	1.7284903834791567	2.437689572889012	0.02298115044776934	4.248271752616195	3.42794228959963	-0.26801589211844434	1.8631483933596036	0.8290426919815997	-0.9650048197675474	-3.993005873053109	-5.651887700782411	-4.979837653394149	-4.670498924948371	-7.151439011134936	0.468	4.776125458852749	0.2915247573951367	0.1768043887972324	0.1934978285164782	0.3381730252911541	1.2920864179142586	0.8062214790150669	8.087705603662113E-4	0.5838509287354473	8.087705603662102E-4	0.5838509287354482	0.6099360699117863	0.4252382115287581	0.8981367249605482	0.43966195735389496	1.366130605494506	0.7386560141070481	1.0082617261230271	0.7742226138559404	3.7715088768871574	0.9259853473667062	0.334884188985002	0.8577197005412843	0.3154807169231291	1.106958982998542	0.6936129827541367	1.0	1.0	1.0	0.0	1.0	1.0	0.0	1.0	0.0	0.0	1.0	1.0	1.0	1.0	1.0	11.0	-55039.82335014022	0.0	0.0	71.0	-1178.2961293978105
201510000	-56629.84463346895	-1255.7544287124128	-55374.09020475654	0.4177146858294114	2020.922011341568	54.81274007279898	0.25368789260235425	1.1768673568330694	2.311239422625241	4.386142430120034	4.944285256212175	4.2275883070656155	3.036690922447245	2.3115493267966434	2.48989391308237	3.9669048078642377	3.832411963283626	3.950366097151691	1.8018938633811667	2.296068692710988	0.12523590291332687	3.2426501350044026	3.3798937234415174	-0.23592275807659877	2.6655533809189476	0.18635472412769263	-0.7884329631254763	-3.9363382210503284	-5.9009434866	-4.909409293003933	-4.772547579345401	-6.435256664619808	0.468	4.79783071933185	0.29535773010769134	0.1812176237766042	0.18808510518713548	0.33533954092857043	2.490766523356954	0.8471636858125637	8.14343832462487E-4	0.8629451401199267	8.143438324624854E-4	0.8629451401199244	0.6156316612685546	0.2482485667363346	1.1806461952729925	1.2048973107059346	1.5162214005390577	1.3658052066757165	3.23389073309743	1.4373089276834183	0.4907754876805899	1.119122419054707	0.8595124381722034	0.5126974894879958	1.2433714937066134	2.459561604241332	0.8696286330155084	1.0	1.0	1.0	0.0	1.0	1.0	0.0	1.0	0.0	0.0	1.0	1.0	1.0	1.0	1.0	11.0	-55025.5789853438	0.0	0.0	86.0	-1179.7915041503802
201520000	-56622.21391505246	-1228.0152542896788	-55394.198660762784	0.4269192677809339	2020.9128067596164	54.45065756107422	0.235318251575627	2.2879463524980292	1.2078601409971703	4.689253100321522	5.342146200092687	7.757027031459268	3.967629129145431	1.9438886052435924	2.784486241625127	3.105209622449373	2.7602569960228327	3.7544522315103253	1.9072972035512368	2.227452551491398	0.02271091356209684	4.733304352708693	3.5983419014347846	-0.4899256816088424	2.041329889556851	1.0551035226930217	-0.7632867598621629	-3.9822070712853783	-3.983092744737816	-6.043309948918397	-6.562284541862657	-8.928982910758457	0.468	5.514282367005927	0.28910012204276064	0.18430847716336243	0.18845467653659476	0.33813672425728364	1.2655250452849645	0.7917651678144463	8.2393259317544E-4	0.6829050396847496	8.239325931754394E-4	0.6829050396847482	0.5969495546836562	0.17929212627002464	1.2175053947668346	1.8862475908979943	0.827483563383308	0.7025691506702127	0.9424717406785845	1.0079799436378287	0.4553958251542103	0.9595164947137954	0.3863913724200755	0.6530086624749143	0.7960411408664152	1.6110349546559626	0.5611941546991231	1.0	1.0	1.0	0.0	1.0	1.0	0.0	1.0	0.0	0.0	1.0	1.0	1.0	1.0	1.0	11.0	-55034.52866686093	0.0	0.0	73.0	-1170.1856180335897
201530000	-56636.01814935312	-1211.498967130573	-55424.519182222546	0.43057031404268326	2020.9091557133547	53.81058912064639	0.13946038160770508	3.0419413477926884	1.4595465012966924	3.042697959264899	4.300825723806437	4.732849811809418	3.6405005077746906	2.0524387120167074	2.345969136746442	2.9663662345548	3.55372071442745	5.071019823305043	1.713023031758122	2.7140079060986135	0.0540261566283545	2.3985056161208145	2.8779500496027977	-0.37365915361173796	2.941813243531028	1.4284507947596616	-0.9349697868789972	-4.316299605559577	-4.269555345425668	-6.1814840950755965	-9.377203968163819	-12.504091824041206	0.468	5.01379147726133	0.2892045249467134	0.18105367519248158	0.1937197633397234	0.33602203652108315	0.7568002148969276	0.7634578134114359	8.522872403417229E-4	0.6519744877923477	8.522872403417245E-4	0.6519744877923483	1.349861601591689	0.3216978789177391	2.355852272911082	1.1979491057748723	1.031850625749228	1.7975342603381799	0.49839975447272966	0.7395054357536591	0.830886826715642	0.21043460000565248	0.5306378604083006	1.4304009101527329	1.1785120782059588	1.5713456055620112	1.1368515540373871	1.0	0.0	1.0	0.0	1.0	1.0	1.0	1.0	0.0	0.0	1.0	1.0	1.0	1.0	1.0	11.0	-55049.45765463964	0.0	0.0	76.0	-1154.064958786561
201540000	-56633.469300731005	-1203.4880449144136	-55429.981255816594	0.4182476276531346	2020.9214783997443	53.88016661751695	0.21010003889314668	0.44730006978787773	1.0599650043600473	4.177230780235629	3.632532946955089	4.707608229053654	3.7701257134289063	1.905912698337742	2.9745747216240934	2.958864833402791	3.3901726454389216	4.985597479652474	1.7383498974137186	2.7246700898713856	0.09411677519866905	3.894956315732629	2.853807194900067	-0.5127929320000019	1.9960828685444219	1.2508623458311314	-0.476409038160561	-4.251687692864941	-7.424152911077654	-5.648012417319114	-6.948878874991481	-5.030524366783828	0.468	5.124540693509265	0.2968661767017407	0.17770679182196447	0.18816969430473032	0.33725733717156603	0.8004621934877564	0.7765839067128973	8.459451430767982E-4	0.7521545270793155	8.459451430767966E-4	0.7521545270793148	1.02652104722309	0.26602058463784845	0.6153436789514478	0.178377376293717	1.3442850618366518	1.4587484162196254	0.07295184717676947	0.82153888116704	0.43922968020192893	0.005723561141848367	0.5489723731927947	0.8033696950510726	1.467504859788636	3.3418583256024244	0.8341968344598102	1.0	1.0	1.0	0.0	1.0	1.0	1.0	1.0	0.0	0.0	1.0	1.0	1.0	1.0	1.0	12.0	-55052.636770826044	0.0	0.0	87.0	-1140.6574400148402
201550000	-56603.26873758317	-1193.371823338078	-55409.89691424509	0.42559389298020195	2020.914132134417	54.1892684133419	0.2198053398454672	3.0540054412331354	0.8269706251778504	3.246017940618467	4.559249111604212	5.225037021042718	3.4465443433451886	1.8651562760953146	3.1481464620607675	2.949659926294994	3.1024547087721834	5.949932298743948	1.8082231130845163	2.9132054276261536	0.08904851224763333	2.6364551379910046	3.575588120831747	-0.2723853319289441	2.0566061035311423	1.025449135790423	-0.6306064352385689	-4.402364122147432	-5.726995584061049	-2.9041735027227746	1.1469470671650681	6.927865408563194	0.468	5.90031010231885	0.29369757300206306	0.1798421134189394	0.18858280484101794	0.33787750873798106	0.8724629095219014	0.7514429059173728	8.641588975506773E-4	0.6446520894893755	8.641588975506763E-4	0.6446520894893754	0.8647670683367559	0.6918318196638588	2.1585362171611715	1.3454334017946297	0.6325543302092191	0.9503250221599048	1.1463559895011035	0.38626334112427985	0.012911109922676427	0.09986461551868311	0.970741346220443	0.6894602646460519	1.1682937818149983	1.8258628284899272	0.9081128778296818	1.0	1.0	1.0	0.0	1.0	1.0	1.0	1.0	1.0	0.0	1.0	1.0	1.0	1.0	1.0	13.0	-55030.12215717089	0.0	0.0	77.0	-1132.7479055964548
201560000	-56603.17017689103	-1201.5436439908083	-55401.62653290022	0.418751278329442	2020.920974749068	53.3683436037155	0.23870207302424168	1.6709886182564722	1.4088115511920134	2.700584135622169	3.8009561329513697	3.959807610679954	3.2639465232826	1.764890248965251	2.906283746680151	3.4512008964450476	2.8632112376405563	5.55762153067732	1.7931408335920613	2.955298944905458	0.036840736245465064	3.7915187747108186	3.46085967789005	-0.39624124737984545	1.9231120257947727	0.9525667904417994	-0.7406178028675103	-4.6656949362310085	-5.91437754274133	-8.0563223563423	-10.869801110233931	-10.887236342308437	0.468	4.650970672711681	0.29126547449142154	0.1796980727573362	0.19210910055929842	0.3369273521919453	0.9670255533838714	0.7688336881776663	8.710445208784416E-4	0.7456783773700763	8.710445208784403E-4	0.7456783773700756	1.8985370865261255	0.3783357613216538	1.2084400695063457	0.08653274571053184	1.3730678454289578	1.31914016021191	0.37053985196975764	0.9608030139187727	1.2134778720848334	1.8349631508095485	0.8540198704636296	1.7728869348570826	2.0457453078380263	1.5211283487388187	0.7563194818376648	1.0	1.0	1.0	1.0	1.0	1.0	0.0	1.0	0.0	0.0	1.0	1.0	1.0	1.0	1.0	12.0	-55032.685096695684	0.0	0.0	78.0	-1134.7465297292488
201570000	-56587.73742140805	-1197.681253280756	-55390.056168127296	0.42570375500729174	2020.91402227239	52.600082044419665	0.24177445163294933	2.751530178834042	1.735070167349398	3.077727325553956	3.2020331692089385	4.506178011407371	3.127142432082927	1.9427752454178377	3.1276003894458873	3.589018713499148	2.416291330421407	3.6798427673387173	1.6930705985793382	2.9598245586605842	0.09249105913795976	2.903029361193718	3.852446865580193	-0.32879544585056636	1.6249696369705804	1.910841023542471	-0.6482304818786214	-4.129690473442864	-3.9554941172335774	-3.2317036012826277	-3.1657036304590997	-3.161670574139192	0.468	4.901646983635026	0.2894515936122709	0.1774652601169061	0.1962240170568196	0.3368591292140049	0.7925146459832778	0.7772250289613334	8.717474571196805E-4	0.6057787182131323	8.717474571196788E-4	0.605778718213132	0.658373324292527	0.2216304254917684	0.5043161498637524	0.08786364176034914	0.2793706675980344	0.546205071454541	0.04694580903631917	0.12735762493422667	0.29124210167174186	0.7430220039892537	0.5935102604119215	0.5192410956269161	1.081908759726754	0.7523200896910907	0.30217290727363966	1.0	1.0	1.0	1.0	1.0	1.0	1.0	1.0	0.0	0.0	1.0	1.0	1.0	1.0	1.0	13.0	-55025.32366862084	0.0	0.0	71.0	-1147.569712641454
201580000	-56658.61995947176	-1258.050133443493	-55400.569826028266	0.4290749010680207	2020.9106511263292	53.596141438828454	0.12837409034344147	1.5505723860436698	1.202024909904768	3.7577297468312847	3.3409324014335122	7.083795729179744	4.9445344126836925	1.9961875192161376	2.858129443097361	2.8346377677113948	2.838835759890703	3.728903968435551	1.9375626278224034	2.1520942094782667	-0.08827373414044115	2.397509527316851	4.269404946994464	-0.06963580868491703	1.2727480025033366	2.8180114623869414	-0.3093604026734789	-3.9172977437008356	-3.653474579271837	-9.861122184125332	-10.889666582320658	-10.114164379830916	0.468	5.198391202911594	0.2906949727933615	0.18136605882965817	0.19218870541571698	0.33575026296126487	0.6155387148038252	0.7459762844156548	8.082863925361166E-4	0.7166755799991862	8.082863925361198E-4	0.7166755799991879	0.6533344673830777	0.3823119687163707	1.2837431871550415	0.06211957910286257	0.7676390553967527	1.3521709371633364	0.12878671818690346	0.7031644001914018	0.3428957327700043	0.24617566632139443	0.41172484651442126	0.9954030684739495	3.2976565371069326	1.1902714488332722	0.5499181653258931	1.0	1.0	1.0	0.0	1.0	1.0	1.0	1.0	0.0	0.0	1.0	1.0	1.0	1.0	1.0	12.0	-55023.976570414496	0.0	0.0	76.0	-1199.0554284003706
201590000	-56680.6296184393	-1240.218441635115	-55440.411176804184	0.4195174055829836	2020.9202086218143	53.2228698841756	0.3332810807287946	2.6248944130153924	0.9349012559203896	2.34422536072176	3.5607079961036034	5.799069479056088	4.886670160525423	2.2751861146811456	3.1323408202082597	2.462219053518437	2.7768736936787146	4.356202763850109	1.6297911249116082	2.6706563207238334	0.16934423017246408	3.610582574891177	4.671891880353411	-0.16925442953663167	1.2616178828448703	2.0864615846983616	-0.5955569244316655	-3.7249496193331697	-6.204894700338475	-5.889811771526899	-3.589093693228554	-4.291368846497564	0.468	5.205332166609301	0.29462166010042207	0.17817902819509218	0.192291918082346	0.3349073936221412	1.014204670090512	0.7802555989991123	8.79265455626055E-4	0.7546557006020324	8.792654556260543E-4	0.7546557006020302	1.4182095003046529	0.21956295299751896	1.4776712329308967	0.2389341684476247	2.617896768760697	1.2349175279451698	0.645227093599789	0.3824379110562566	0.1166474249575041	0.3108548678467027	0.7167422019502581	1.4325018155423401	2.4772520489774914	2.0950543081269775	1.0227512487216035	1.0	1.0	1.0	1.0	1.0	1.0	1.0	1.0	0.0	1.0	1.0	1.0	1.0	1.0	1.0	14.0	-55059.38260635642	0.0	0.0	83.0	-1168.638980330514
201600000	-56626.79930680925	-1223.1283026019094	-55403.67100420734	0.41626365910896046	2020.9234623682883	53.57930180292064	0.12949190635966873	2.8116478535303377	1.2278033174736576	2.280792006108415	3.459246767762013	5.229645143935201	4.486301958450997	1.8826838768753	3.32060937640956	3.0857284089839956	3.209159198109055	3.580657489068541	1.608763251676205	2.023375361069524	0.1701810498428202	8.19893587129122	5.038706321542299	-0.29418957240001586	0.8725288444835098	2.785591068588136	-0.6354336479903099	-3.7773365490029747	-6.576858198991274	-3.0143662367135677	-4.159974313998115	-3.6169554065448617	0.468	5.179171133298217	0.2907395332823139	0.18047346722957877	0.1924023862713243	0.33638461321678453	0.9476361613465439	0.7667494110836132	8.86403818420601E-4	0.8410922332786139	8.864038184206015E-4	0.841092233278616	0.26790086404634617	0.27843723277282717	0.26012756482644356	1.6914982527880387	0.3048067057708181	0.47833488398222757	1.4825228815276912	0.9814007117316139	0.721654778470252	0.9082921583377662	0.29057077630998085	0.35655543725383076	1.1105587212994636	0.7059560253762759	0.7408667371393313	1.0	1.0	1.0	0.0	1.0	1.0	0.0	1.0	0.0	0.0	1.0	1.0	1.0	1.0	1.0	11.0	-55018.09800645404	0.0	0.0	87.0	-1160.8319473179704
201610000	-56635.78366722252	-1221.2226090193776	-55414.56105820314	0.42589203170554446	2020.9138339956917	53.57364224017254	0.12953134829887122	0.2684582441134161	2.1372361849924935	2.576034165021266	2.9285215488290026	4.8136722073782074	4.321543664588853	1.9009270241711258	3.5512428235796403	2.8364223828514774	3.2990496821757826	3.0774411775800288	1.763215388822275	2.2836888854400317	-0.09630060946049444	7.354878716834179	4.534922613413354	-0.25056723307268747	0.8846681749727796	1.8764720961840171	-0.5647922162528415	-3.5379407762577113	-5.241382764186092	-7.3951658016919	-3.9538158718670076	-3.8583073064736575	0.468	5.015795250703695	0.289666589821946	0.17765293410014352	0.19250278166245655	0.3401776944154554	0.8947468467286499	0.7647164206388039	8.322985933032037E-4	0.6757867132561703	8.322985933032063E-4	0.6757867132561721	0.27321562624660584	0.11010594862884186	1.6748502288671518	0.14179944806757624	0.643421144627479	0.828581656298184	0.46052793105667217	0.5941272731037198	0.3900860412569307	0.4542626288245638	0.2306594126518492	0.6016473512850651	0.5635150348521976	1.0340903458202442	0.44080691626796176	1.0	1.0	0.0	0.0	1.0	1.0	0.0	1.0	0.0	0.0	0.0	1.0	1.0	1.0	1.0	9.0	-55016.97133701452	0.0	0.0	90.0	-1174.3188246413615
201620000	-56606.46294192964	-1229.2529738063677	-55377.20996812327	0.416409529067649	2020.9233164983298	53.64237417258021	0.24269858182906018	3.771053593556481	2.585000427409197	2.4037515925551927	3.282767115242749	3.647530355378946	5.275382032030109	1.8468066814859467	3.7340696530936723	2.833715413569496	3.655184654987178	3.168413530983161	1.4726864720658897	2.1163065197441457	0.13721354838513655	5.545993066320282	4.840214443130357	-0.3920893817939517	1.3899852862968713	1.6840780372934196	-0.3780177945898231	-4.180002863095623	-7.968204234595126	-9.545543195189317	-6.44947197762007	-4.340959807927787	0.468	5.149794463323881	0.29147677982455816	0.17893992686241747	0.19066212062354362	0.33892117268948235	0.8539149136312472	0.7794939762836504	8.382612675779694E-4	0.9331396397386558	8.382612675779722E-4	0.9331396397386579	1.0896789813633836	0.07235142143324932	0.659440560499223	2.1256899061921812	0.48848030199211667	0.9591638811161934	2.5275884858860844	1.3244758515395665	0.474471839377468	0.3548236200567031	2.6900268543094414	0.6663363984697875	1.5454277771288705	1.0144950377895783	0.3114604838415548	1.0	1.0	1.0	0.0	1.0	1.0	0.0	1.0	0.0	0.0	0.0	1.0	1.0	1.0	1.0	10.0	-55006.15979999377	0.0	0.0	86.0	-1157.9162139022326
201630000	-56624.809422518854	-1228.0952472878475	-55396.714175231005	0.41683440302874375	2020.9228916243685	53.409053793986075	0.1663753193535407	2.211119977280152	1.646562931981403	3.5479859714762774	2.6875176472145483	4.661516521058968	3.734048405802168	2.014070505339931	3.232523007707966	2.832245568004558	3.409832691983509	3.144683734802226	1.8023897844071353	2.0935917990790296	-0.019974807428035625	5.038139983574396	4.729689971482289	-0.10366832357844272	1.3464168748627339	1.805516971595744	-0.6070711794260637	-4.069524273885144	-6.508894659227878	-8.369084368989423	-10.724353070932338	-14.730185961273158	0.468	5.43858483186314	0.2869627937120857	0.17918117713917106	0.1923384292039522	0.34151759994479264	0.549937972372987	0.7420400956212597	8.658129108915902E-4	0.613964361223239	8.658129108915907E-4	0.6139643612232395	1.2896473015732326	0.39128589519358703	0.09712653171183558	0.5557915526629267	0.5666868344085112	0.48898030748331933	2.4435314855090278	0.9883138665820455	0.5538984895270984	1.3666504027519992	0.7945131114924391	0.7727268434470707	1.5567519117141333	1.039096011641888	1.0278879868310533	1.0	1.0	1.0	0.0	1.0	1.0	0.0	1.0	0.0	0.0	0.0	1.0	1.0	1.0	1.0	10.0	-55017.94331182588	0.0	0.0	81.0	-1177.508609608726
201640000	-56678.82041983222	-1247.907136132418	-55430.9132836998	0.41821139634908333	2020.9215146310482	53.09913213128106	0.09699772287663425	4.044389161467585	1.4340886454585327	3.6094205840504126	3.4947138871917214	7.390887741974363	3.544873837709055	1.8204504395223595	4.209206565381325	2.858045977454214	3.3367435525163103	2.5262122946518764	1.8196935984356226	2.301909833069019	-0.12951759210224809	7.595882578186321	4.550547970470807	-0.275408639230255	0.7143673157005473	1.5163186069470571	-0.6027456918225929	-3.7945483877470765	-5.367902642719882	-4.080447416155567	-8.465186323754008	-13.737323827625588	0.468	5.316469839559744	0.2905096029864767	0.18163748496506474	0.18801752043042597	0.3398353916180342	1.1264144369363274	0.8097082552507495	8.595258640478566E-4	0.6950597811344206	8.595258640478552E-4	0.6950597811344206	1.1829143545810863	1.0264857127732407	0.6502153175898603	2.4522121676628563	2.108153404900884	0.9950059009886076	1.4627214274155913	1.11546325471079	0.47793608024046264	1.2752524587097762	0.5882351444413532	1.5120171171789287	1.6019482655612822	1.4440091684085783	0.8107695233281601	1.0	1.0	1.0	0.0	1.0	1.0	0.0	1.0	0.0	0.0	1.0	1.0	1.0	1.0	1.0	11.0	-55050.82167468362	0.0	0.0	78.0	-1185.6297789223233
201650000	-56650.687825144676	-1228.6063315837616	-55422.081493560916	0.4312428266867279	2020.9084832007106	52.41027172481055	0.13438673873110718	2.0055677363850584	1.2672839851609252	3.5328070628135535	2.5196275282272786	5.528331378729688	4.01900514244792	1.621263090264892	3.3981467275898694	2.9203366386853404	3.343875005205876	2.4265922704563905	1.5251088961842914	2.5258239616052225	-0.01734963576014127	3.7679089011204225	4.665705210415334	-0.2418371294821921	0.6303111916182242	1.751833448293918	-0.4501000467483395	-3.5960724115648617	-4.311967035443441	-4.126454169097061	-0.5939353071607911	-6.885540209153124	0.468	5.4843703772550025	0.28915300672629324	0.17902060279969606	0.19179911930268362	0.34002727117132864	0.7723476634330035	0.7523789076764172	8.493305273314176E-4	0.7864440128419865	8.493305273314198E-4	0.7864440128419876	0.7725461245107106	0.2053664286146172	0.8010744835095175	0.40260212557268593	0.7027559984307649	0.733189689618662	0.3377386946906891	0.5399505184416492	1.1509229781536015	0.9981438419957749	0.3948816078163156	0.6655909066713278	1.427970628938889	1.4695315109890879	1.0617157751257416	1.0	1.0	1.0	1.0	1.0	1.0	1.0	1.0	0.0	0.0	1.0	1.0	1.0	1.0	1.0	13.0	-55048.778431177845	0.0	0.0	84.0	-1164.5686278517476
201660000	-56674.24359929939	-1215.4417396178342	-55458.80185968156	0.4328347330873244	2020.90689129431	53.288311740914715	0.2058513321515394	1.6296596263125822	1.0339567429450285	4.534414415423556	2.8773298149228617	5.400202278471854	5.175018109806522	1.9389813870217252	3.1212572767231435	3.2652667070699057	2.817029649005679	2.84555076378484	1.5288383817441602	2.8964093647804585	-0.17001165890479444	5.174824145527187	4.1529391959333175	-0.16978179718154654	0.6172872251268047	3.8185691430153215	-0.5256818091819757	-3.4573866913145275	-3.358615929132949	-7.359049486389121	-9.77259252823793	-4.854170639921487	0.468	5.147793863010096	0.28727861227485235	0.17988787576810733	0.194164393974764	0.33866911798227783	0.8665423727410103	0.7732729626978985	8.719417999001715E-4	0.6962107018832198	8.719417999001715E-4	0.6962107018832204	0.6699270427073195	0.1111625605179603	0.54930466944566	0.5098206123272212	1.3287797170759987	0.6211772027346102	0.0429755517892807	0.5074888957388684	0.8558474148824959	0.7305111689997061	0.477923958106353	0.2913843049832311	1.5108064062642852	1.0672485105703111	0.5893145769940942	1.0	1.0	1.0	0.0	1.0	1.0	1.0	1.0	0.0	0.0	1.0	1.0	1.0	1.0	1.0	12.0	-55078.810909994216	0.0	0.0	83.0	-1159.3134266712232
201670000	-56640.57910243381	-1184.5857195843193	-55455.99338284949	0.41912443027266555	2020.9206015971247	52.91028738852931	0.09688952580769902	5.861248310374931	0.9322637043659614	2.442887234413091	2.9231792399399987	7.912643651934832	4.608087156945391	2.0102848338138246	3.306681168492336	3.198567360772979	2.9576943866411596	3.024022829457472	1.3721425909794522	4.313278425224674	0.017658584043219266	8.160076077424836	6.343699157349192	-0.0017818890546402177	0.685917021778236	2.987061529598663	-0.7531052759544635	-3.3500683671638884	-4.786080688352373	-10.630975831547099	-1.875453248030099	-2.1645764343461846	0.468	5.515405431755129	0.29590036099077904	0.17854929410543188	0.1925971410126945	0.33295320389109606	0.9905215575822729	0.7758240770745258	8.67967380927441E-4	0.814717807333706	8.67967380927438E-4	0.8147178073337034	1.2696064519051966	0.04253000974830224	0.15174304605815334	0.7238380439325404	4.01732656136615	0.8300940681930025	1.11027001616836	3.2248169198235175	0.23296031502885264	0.6669045046293065	0.9967451195419472	1.8490147492278877	1.6928571015818132	3.380292841832305	2.5081876496610636	1.0	0.0	1.0	0.0	1.0	1.0	1.0	1.0	0.0	1.0	1.0	1.0	1.0	1.0	1.0	12.0	-55064.368141280174	0.0	0.0	87.0	-1109.9409677327162
201680000	-56586.48287482189	-1163.288404287603	-55423.19447053429	0.41781509600031236	2020.921910931397	54.54804097147939	0.06182213252382698	7.318777279000463	1.189854274880767	7.096830428358069	3.2619569802613757	5.430999524046724	3.77041213665679	2.4071252435688044	2.700381342518499	3.865782329169137	3.5246545662408892	3.1844243466969497	1.599729772840298	3.3096595873423302	-0.2200767587726224	9.001498446751066	7.48676843241469	-0.11733620357453715	1.0419670454927785	3.667832641515353	-0.402932013466095	-3.52145998263155	-5.461507341487555	1.7878841309245814	3.4696520798693884	3.811209596265785	0.468	5.318510214590806	0.28878443657670283	0.18136968908044074	0.1920798671608906	0.33776600718196736	1.2110520606433777	0.789211582072458	8.258686134536106E-4	0.6431991236113564	8.258686134536108E-4	0.6431991236113578	0.9858393282891856	0.2386278956582015	0.4532498664654201	1.6360963053005115	1.6722520490948556	0.5485697391671778	0.8218994158085731	1.7868642584425396	0.04562001789277726	0.03232043412461051	0.1548541232177481	1.2955092976408888	1.1646137119936741	2.6044689939303316	1.1768697916378963	1.0	0.0	1.0	0.0	1.0	1.0	1.0	1.0	0.0	0.0	1.0	1.0	1.0	1.0	1.0	11.0	-55042.19951236701	0.0	0.0	83.0	-1107.2509695981735
201690000	-56577.191922074	-1156.5205264080435	-55420.67139566596	0.4190486731208041	2020.9206773542764	54.62928454126563	0.1506627737380196	7.097727835110354	1.5262911524091776	2.868683330246531	2.6040120060045218	4.011964308052543	4.0000123332652215	2.5518514180422045	2.6025541828904033	3.290724965958439	3.943607136887717	3.1615703442972283	1.6336339419465018	3.4224606085686946	-0.20325111266381396	5.3521637225391965	7.01311443870898	-0.4635766540857431	1.009256911961303	3.474987712577902	-0.7428186765441588	-4.028282372287354	-6.432052913688462	-10.025058004847862	-11.05710230198411	-7.778876054965508	0.468	4.931187216736326	0.29256796043237165	0.17741234148796617	0.19250665139073525	0.3375130466889284	0.787892103335931	0.7593997797502684	8.612886855371009E-4	0.6579493394354626	8.612886855370989E-4	0.6579493394354621	0.9193783585478199	0.9195544178796735	0.1910596614223344	0.13756718592720898	0.823456291631245	0.8345159188552703	0.4735342597567826	0.791103272836939	0.06269645604391354	1.8616595138633147	1.2429750983948	0.8067226025334022	1.4168047793434495	1.601512988512214	0.9498042007602034	1.0	0.0	1.0	0.0	1.0	1.0	1.0	1.0	0.0	0.0	1.0	1.0	1.0	1.0	1.0	11.0	-55052.05901391146	0.0	0.0	78.0	-1101.262363681476
201700000	-56592.436467594656	-1172.287714263012	-55420.14875333165	0.41671830006274624	2020.9230077273346	54.07410956052775	0.09278013213227422	2.2330441549751288	2.302635306602104	3.2852417088401227	2.4520239365008965	5.025461571087409	3.8642008812805835	2.3609602052319065	2.3741639706675084	3.2765147586727563	3.5487426283517514	3.243962241718054	1.9900954300420528	2.776151828741581	-0.2348775611407431	6.303617410684486	8.02057437805107	-0.3468085570473948	1.0426677794605967	7.655137628966166	-0.5901503964321718	-4.316015231636369	-6.720133796003435	-7.175267551501602	-4.9256283805120145	-8.109801196774061	0.468	4.7469156163249995	0.2933148796966245	0.17673239170808594	0.1947780598960292	0.3351746686992619	0.383941821682045	0.7011277270261972	8.605063791982534E-4	0.7753122998470794	8.605063791982524E-4	0.775312299847079	0.8569576837396767	0.22623820469386383	0.49660282492611363	0.28836534890294707	0.7481488287169643	0.4937887073777389	0.5077334887442263	0.39108807659393524	0.2503773844947245	2.644956580821377	0.24389215419421553	0.8589114781408038	0.8452141106301648	0.9635240212881564	0.6881760100375786	1.0	0.0	1.0	0.0	1.0	1.0	1.0	1.0	0.0	0.0	1.0	1.0	1.0	1.0	1.0	11.0	-55052.25856939954	0.0	0.0	77.0	-1114.8341473128905
201710000	-56596.30237858345	-1210.6090497575044	-55385.693328825946	0.41632307099258653	2020.9234029564047	53.69763997217216	0.08736988892403583	5.188430822523356	1.5554005683040821	4.348387175194852	2.6014705613664044	5.05284812758089	2.819578146755128	2.2578545607292093	3.4851293533032637	2.691660234549122	4.483417057258867	3.4009635812525483	1.9584399330342175	2.8015943393161917	0.05039998209166931	5.6147945854573695	7.027370286964692	-0.13893942899830017	1.0759158841038574	3.288973455887817	-0.73097389226997	-3.9410101695022415	-6.096997856103625	-9.00907842234459	-13.128722949706415	-17.78292209255174	0.468	5.030550783976229	0.29212668966668226	0.18078674834688033	0.19250890944853372	0.3345776525379053	1.0002817260853945	0.7814013805627312	8.372576465859553E-4	0.720574066094599	8.372576465859559E-4	0.7205740660946022	1.183238559658014	0.7888389338883561	0.4689957810561569	0.3690706614948444	0.8697399171138478	0.7167227982248726	0.991371587069661	1.1730305160562053	0.37403060172687735	0.627089565126412	0.2251507774982541	0.8198878257610253	0.7788472849554479	2.250071649106953	0.5782679067920163	1.0	0.0	1.0	1.0	1.0	1.0	1.0	1.0	1.0	0.0	1.0	1.0	1.0	1.0	1.0	13.0	-55018.876646997065	0.0	0.0	81.0	-1148.6985655834128
201720000	-56637.34848696609	-1238.7514437476702	-55398.59704321842	0.41932441271967363	2020.9204016146778	53.723773567598045	0.15850694188482195	1.5517022259919875	1.57699655216499	3.4578057148766104	3.1848236213167347	3.7127190212491152	2.253739342255544	2.194828158766111	2.6347298835196957	3.037302454180544	4.006516758783639	3.4185005337265855	1.9027938116524645	2.7170577908639095	-0.21593454166653864	5.572699929763616	4.579884363766669	-0.24510576938376052	0.6338434700654068	3.212237825713824	-0.5733491697206132	-3.8709548883233103	-4.4243359809545755	-3.7282932390038033	-4.077826705135501	-2.2552884267095155	0.468	4.810790232888788	0.29172155459240456	0.17907659437063173	0.19433942305532476	0.33486242798164045	1.0007164399416202	0.7886879885819194	8.251748747548736E-4	0.711194618888016	8.251748747548732E-4	0.7111946188880167	0.8504929262102058	0.4950192957304619	0.5801350045860452	1.1264587028304218	0.9751110797864245	1.569111098301864	0.8925411244671362	0.9107698734699765	1.853427378498637	2.572006637966713	1.199369706930646	2.5956266916118995	2.2308428873943087	3.23022981361502	0.8081467501251999	1.0	0.0	1.0	1.0	1.0	1.0	1.0	1.0	0.0	0.0	1.0	1.0	1.0	1.0	1.0	12.0	-55026.62508589898	0.0	0.0	81.0	-1169.5694754073807
201730000	-56631.158082936236	-1216.7588892051187	-55414.399193731115	0.4165625809020556	2020.9231634464952	53.99008612367102	0.1299913752366293	0.41112223875130505	1.4002760884732957	2.754500222304366	3.622457389178587	4.260184555225443	2.383132016244561	2.9652118826641622	2.9893595704202305	3.341983390358943	3.6695970468163397	4.084304156954403	2.0378808859784305	2.379427542339148	-0.12203180854489759	6.017660169275449	5.015299137808947	-0.11125628824904762	0.6565323184361034	2.4091090388395195	-0.8590972478001893	-4.444097505442789	-8.259156688054102	-4.741207769871158	-8.182573799840885	-8.212164996655655	0.468	5.443923493938412	0.29275389652542233	0.17819324331175398	0.19046363958434495	0.3385892205784802	1.4795348360412144	0.7950243462104786	8.082045094930959E-4	0.5991839634085057	8.08204509493098E-4	0.5991839634085053	0.4062375757583726	0.6189953079627634	0.2882012009727006	0.701716231503858	0.5214345598082364	0.698610124128565	0.22260417263031626	0.35730518896330127	1.7513497300165173	1.1888557646256686	2.800168960968028	0.9049309308039486	0.30382118313204926	0.5535647467118465	0.2948896640758141	1.0	0.0	1.0	0.0	1.0	1.0	1.0	1.0	0.0	0.0	0.0	1.0	1.0	1.0	1.0	10.0	-55052.12930629136	0.0	0.0	74.0	-1167.3372677456455
201740000	-56616.047266908114	-1217.4501306472134	-55398.5971362609	0.41882367049648006	2020.9209023569008	53.63806448024778	0.08895012457099277	6.465798857195193	1.5801475466207768	1.90392986799583	6.9370533763521705	4.086235262143254	2.176459968408996	2.0969567724762643	2.6597687521206015	4.287855424769712	2.680945626710229	4.840992907408208	1.9806974511116453	2.521537744068291	-0.17523492428526122	5.043403134250444	3.516527280520109	-0.25494514753152886	1.4952899402016728	1.5894847424683407	-0.7204945276139874	-3.8370306067402016	-5.212155369795676	-4.5844490905865865	-9.68928640259983	-10.462494503968639	0.468	5.001005773830733	0.296121734885283	0.1783580021522221	0.1890623185258994	0.33645794443659693	0.696938757002144	0.7564651769478716	8.788716701376209E-4	0.6315427662403263	8.788716701376193E-4	0.6315427662403263	1.1993393458673682	1.162080819415393	1.1608102328883825	1.7223399379938507	0.6290925661337107	0.878815484016351	0.36162514158405157	0.3852927430496293	2.953367819635769	0.1782333552374126	0.6196728591807213	0.5504780579592949	0.9065261833534779	0.9712039052248935	0.6104813111276522	1.0	0.0	0.0	0.0	1.0	1.0	1.0	1.0	0.0	0.0	1.0	1.0	1.0	1.0	1.0	10.0	-55053.384411251194	0.0	0.0	75.0	-1165.8620493580936
201750000	-56536.622780829966	-1178.772550307303	-55357.850230522665	0.42348433471236674	2020.916241692685	54.37425947362848	0.15177400886893672	3.29458137020694	1.581545893285677	2.590175799567408	4.885586488926052	5.77117579434078	2.673039706388146	2.187884596122799	2.801623967140822	3.083650464758796	2.7364710357835738	5.845302155327813	2.905946844636573	2.3639534886664997	-0.20175745016843916	5.488206652874139	3.484486286798201	-0.05509447926581777	2.0747767121090797	2.448765789901995	-0.5908754896084643	-4.086627765415886	-5.220583104032085	-6.728591355192954	-6.737880077748667	-8.936117321453647	0.468	5.579572931439637	0.2896506674124647	0.17831101925381893	0.193542486033678	0.3384958273000398	0.9546157392941442	0.7834431658587312	8.357486074011233E-4	0.7062538942728078	8.357486074011263E-4	0.7062538942728085	1.245344177055949	0.3669789443418922	0.39033618871916936	0.17155902232707562	1.3996766284491862	0.7436422056945735	0.42039482313906845	0.6012507221128527	0.4430242079107391	0.24528718820981701	0.4862847716635933	0.6911755747856821	0.9078093475911837	1.4893201601575572	0.41975963429172564	1.0	0.0	0.0	0.0	1.0	1.0	1.0	1.0	0.0	0.0	1.0	1.0	1.0	1.0	1.0	10.0	-55033.31426777193	0.0	0.0	75.0	-1125.670375156535
201760000	-56538.49653175901	-1158.0931737397457	-55380.40335801926	0.4169106510411221	2020.922815376356	53.635703994969035	0.12278912696599226	2.2905072140279388	0.9866168306913141	2.1724011958986154	5.698556648645615	7.860340828391463	2.09603448768537	2.122726726640938	2.6141691343874607	3.336322801524601	2.5549374315178546	7.677994158528886	2.6082768425435963	2.3893896873722698	-0.05719859233873256	3.7626620717535753	4.8550914335259865	0.017206404604977216	1.5606610170363946	2.3594043241000113	-0.7378365340447991	-3.872910182211817	-3.7428216132986076	-9.997783552142359	-8.140778997063235	-6.95901499694565	0.468	5.050223103781216	0.29459683164353934	0.17817888289195147	0.19023860404600101	0.33698568141850965	0.9541997044949299	0.7672193309434546	8.896812699369709E-4	0.640613328263413	8.896812699369711E-4	0.6406133282634132	0.8435883191540303	0.13529237527843968	0.6942611948427921	0.3566433567928928	0.6049605682585022	1.280549496388917	0.4278437451821964	1.0870285654485117	0.6650007908973048	0.07394268359636118	1.219478456007298	0.609492350563927	0.653730938872363	1.0022192320542311	1.2897212565252356	1.0	0.0	1.0	0.0	1.0	1.0	1.0	1.0	0.0	0.0	0.0	1.0	1.0	1.0	1.0	10.0	-55038.17249449308	0.0	0.0	74.0	-1108.5082603234816
201770000	-56592.19629457084	-1218.49408954762	-55373.70220502322	0.42360412562445626	2020.9161219017728	53.92368358466906	0.17797392670479964	1.3993709822846436	1.0751350898080667	2.6665412344002797	6.431303905887141	5.172848819455814	1.8972250499113144	2.2766850847676694	3.2404083706795936	2.522029706803946	2.5843044479608817	6.189876513112406	2.5114624050017067	2.0503536775110596	-0.16155983949527503	5.589828436653484	2.831269858432252	0.06861531060422549	3.3761027106247976	1.517189619176422	-0.616623502428382	-4.112456032873989	-4.305645690501475	-6.418764788006472	-7.315828785493872	-7.518625059257559	0.468	5.094288110573316	0.29051943952392434	0.1762724331392769	0.19099589105366316	0.34221223628313713	1.531270863837289	0.7912178857321319	8.520023687194146E-4	0.641056569733304	8.520023687194142E-4	0.6410565697333038	0.41132994870037165	0.33001548937888114	0.30119212293626746	0.06617948717975625	0.6344800860206594	0.6320336615112361	0.10344308552058475	0.2667347400677433	0.6996551892599067	0.19936693202134032	0.22708303690471654	0.39605891712237146	1.3647241182989396	1.3884647752993924	0.38525931380155626	1.0	1.0	1.0	1.0	1.0	1.0	1.0	1.0	0.0	0.0	1.0	1.0	1.0	1.0	1.0	13.0	-55025.78900053753	0.0	0.0	74.0	-1163.7870547961163
201780000	-56586.027057417414	-1215.8394252609144	-55370.1876321565	0.4166601698205254	2020.9230658575768	54.415120741083385	0.2075500176954898	2.1631221387231845	1.8268610101497593	3.0278914290969583	4.520039026690607	3.6546245071386676	2.601152143274014	2.2354536407523473	2.8091039878225605	2.9440343260077584	2.933099124393249	6.8885903975025995	2.5205922248682144	2.0138218292957686	-0.04198137726647057	5.580185937955255	3.5908864145507637	0.01775214574134725	3.6377850674501997	0.8712261189493613	-0.46105671138531307	-4.0419259707754245	-6.411206534212509	-2.5732382348342284	-4.126173943854348	-3.7662445981875066	0.468	5.660989541009678	0.29100321817577135	0.17808995940867745	0.19351978652091156	0.3373870358946412	0.5784327710363394	0.7401462017271163	8.311787165336077E-4	0.7492814031567725	8.311787165336056E-4	0.7492814031567725	2.158635514391349	2.6072297537250706	1.844844331965005	0.425380758486298	0.6147292443445115	1.8370588271120432	0.1954857617069429	2.265036046093684	0.4550839242944941	0.4204196405980204	0.18818922815158648	0.46165080183241	1.570558891263225	2.416490890940461	0.77463950409094	1.0	0.0	1.0	0.0	1.0	1.0	1.0	1.0	1.0	1.0	1.0	1.0	1.0	1.0	1.0	13.0	-55030.37074775986	0.0	0.0	70.0	-1145.6260334871276
201790000	-56594.01041927235	-1220.960219692732	-55373.05019957962	0.4164872667197106	2020.9232387606776	54.83134735946777	0.23450003496857943	1.0874388394415213	1.7976561916287657	4.504728958314809	4.6400872219900435	3.6393668046165653	2.2510185533503946	2.134209469670658	2.768229539298531	3.0620147382374183	2.7453801813249155	6.6937709192931	2.314217481997687	2.3149008975690863	-0.16407931501130862	4.07246685918369	3.3903403635158385	0.0037077884350493334	2.2413452816145774	1.4582264296941407	-0.30625275138344993	-3.7535885980771746	-6.871379228316118	-4.977344540182238	-3.64746788982948	-3.498386073578888	0.468	5.116476312001656	0.2935642811850453	0.18257431002625413	0.1865721426151403	0.3372892661735618	0.7194291636703817	0.7270734406605506	8.81672673236904E-4	0.7874791328340995	8.816726732369053E-4	0.787479132834101	1.5043197173823957	0.5201012550696247	1.2529405896115746	0.2790589371861708	0.7442329157897026	1.5237018899789565	0.40072142126333243	0.9019815267488154	2.4143183405811985	0.27560874223736237	0.611747084993265	1.609360437229619	1.7146775825649947	0.8908137005822727	0.898623217071792	1.0	0.0	1.0	0.0	1.0	1.0	1.0	1.0	0.0	1.0	1.0	1.0	1.0	1.0	1.0	12.0	-55007.2209254577	0.0	0.0	81.0	-1153.2000140891862
201800000	-56608.24357483006	-1222.243916219999	-55385.99965861007	0.4165695197195538	2020.9231565076777	55.07090598166052	0.17284668944931245	0.41558441005332103	1.5762206413558897	3.5287685477442325	4.017768687820901	5.448282740656006	2.8268812719400467	2.8679272413353174	2.4781960595142594	3.0442389326450123	2.995476563990931	4.138402415121999	2.0980710558621554	2.5100247133999316	-0.08102304259013265	3.552994824256836	4.542403849201948	0.06881026002354368	1.23739562986705	1.646758874601917	-0.06060122847985552	-3.7479495684401805	-7.948124164887623	-9.73051804576176	-11.948709046170531	-12.5142733181031	0.468	6.444240675841583	0.2926659349411007	0.1784086828642867	0.19077910916615354	0.3381462730284606	0.9477923094532116	0.7651746192197929	8.012831279995364E-4	0.5836777735233598	8.012831279995351E-4	0.5836777735233599	0.7065498646269925	0.3734402795670666	0.9260229600158623	0.06544868767067229	1.0070670132368031	1.1252609191902398	0.16100733253393573	0.6712852397464988	0.1448143063204641	0.6710062360942404	0.8205091688882664	0.42988224588185264	0.9497827727330582	2.2267193527166076	0.9624050165666951	1.0	1.0	1.0	0.0	1.0	1.0	1.0	1.0	1.0	0.0	1.0	1.0	1.0	1.0	1.0	13.0	-55012.345538763686	0.0	0.0	76.0	-1167.0324990047543
201810000	-56608.11278330435	-1216.7148102142519	-55391.3979730901	0.4168045885924325	2020.922921438805	54.39469306344547	0.3330809069791262	2.45051725515125	1.776771530457176	4.375266229692479	3.9675196522021996	4.457728247731395	2.219503830210004	2.9069340866078894	2.2439994064968727	2.681044381964489	2.80405841117633	5.544079249654965	2.1467453446312144	2.345698215805162	-0.14409303988948152	3.5485089303985275	4.641909727174907	-0.05813792452881608	1.9629827333157077	0.9160119920072994	-0.13926873478659618	-3.6148148354798906	-5.625729719975569	-3.9953370004036355	-4.947544282481168	-3.4445429372339778	0.468	5.750579615412853	0.2959294703838467	0.17829528334430075	0.1907094917453688	0.3350657545264853	0.5689906596256921	0.7138625502573172	8.517434431955206E-4	0.6288385002402357	8.517434431955208E-4	0.6288385002402367	1.0223871135857183	0.5857218678830758	0.8614547761884366	0.9375778097468681	0.9149420038086975	1.3438805786307861	0.2418095836891683	0.5960775278391054	0.11676973706057758	1.71059544897603	0.15702198629135383	0.6660845590078612	1.157620663826009	1.3116180077130235	0.8282751706119648	1.0	1.0	1.0	0.0	1.0	1.0	1.0	1.0	0.0	0.0	1.0	1.0	1.0	1.0	1.0	12.0	-55027.052193370146	0.0	0.0	73.0	-1160.9082280257371
201820000	-56628.46768643162	-1223.1645387895526	-55405.303147642066	0.4214223552824412	2020.918303672115	53.82199358362355	0.17560858571395355	1.1066770980684255	1.2070266066169089	3.1230892838127353	5.136187911974404	4.151856890548466	2.1371595982599727	2.7903038267485587	2.3529892038481672	2.8004440351412665	3.639447325187898	5.3625751481587205	2.160959492229558	2.2371417004355387	-0.14596545054916746	4.13873060591089	3.5965393766453766	-0.08882044080202955	2.0327515226962802	0.4951509962913174	-0.04354519503089205	-3.693462985397708	-6.099610512621616	-7.014649455572056	-11.037719429088884	-12.145792151079714	0.468	5.1282122206774785	0.29326791840783506	0.17943444156658694	0.19215848356221837	0.3351391564633612	0.723844606827091	0.7498805487394153	8.462972350144397E-4	0.7201107208570123	8.462972350144403E-4	0.7201107208570132	1.0879139334467178	0.19005710630498357	1.6608698598846199	0.74061926440902	1.0725761606011368	1.2738596801037458	1.2106187141737184	0.43962317157229275	0.7439395772241058	0.4182333016457937	0.2643465763034228	0.7162753263111602	1.099371020492534	1.450061785594298	0.715514562738384	1.0	1.0	1.0	0.0	1.0	1.0	0.0	1.0	0.0	0.0	1.0	1.0	1.0	1.0	1.0	11.0	-55039.162579409036	0.0	0.0	74.0	-1164.9081736277465
201830000	-56612.44374767687	-1213.0412304938059	-55399.402517183065	0.4248237395727894	2020.9149022878246	53.54013551282271	0.22850510542762228	1.6035729426786336	0.9874100771476807	4.634311379275552	4.630323779141618	3.554293664758274	2.421823538981575	2.143963742142818	2.1276156253910554	2.7288519090540126	3.182232416552158	4.82240424579551	2.221821781460837	2.0281238091074596	-0.0890500832147205	5.449302426190737	4.715585148493887	-0.07492202692944472	1.7591041443515782	0.7548063087658832	0.11194619187249526	-3.5332425523064224	-4.529274419473815	-3.470142208324699	-7.640815278513824	-9.001781948072967	0.468	4.739871103085414	0.29242878264312583	0.17821127241701806	0.19246406064251695	0.33689588429734074	0.6505761250668852	0.7514920758510146	8.414800285428946E-4	0.600297089742197	8.414800285428953E-4	0.6002970897421971	0.3044441829003707	0.21739602397642505	0.569813321798159	0.1065702217750129	0.6623251895956941	0.5641062968167134	2.731397629372385	1.5569892542714345	0.07234077244507991	0.47722243341632886	0.5940637552285026	0.3010074017412799	1.1755443468015347	1.6160870987499802	0.29176478664426325	1.0	1.0	1.0	0.0	1.0	1.0	0.0	1.0	1.0	0.0	1.0	1.0	1.0	1.0	1.0	12.0	-55028.84601254433	0.0	0.0	72.0	-1161.0136212900113
201840000	-56643.77498651225	-1244.998250149078	-55398.77673636317	0.4167632706810549	2020.9229627567163	53.594215037489874	0.09426964454481877	2.5054687660904116	0.953130645975806	4.519931766138705	4.895706149946174	3.4084740484644134	2.8591911528345193	2.512825396083724	2.4901529358821666	3.0861713351433635	3.0640257173848044	6.1096514344383674	2.084626457656872	1.9766793826697686	-0.12529246752702333	2.9951124669570475	3.9818393706392894	-0.23838761326025143	1.732487034455083	1.4203743190399605	-0.0010516389376917894	-3.4242106686398843	-5.603790402218446	-4.3355766734281955	-10.049442194314267	-9.152564698781	0.468	5.001943810131644	0.2941015627560668	0.17887109467782156	0.18953164487336063	0.33749569769275256	0.6628829966225487	0.7524606989411191	8.165817568743368E-4	0.6347609123642431	8.165817568743371E-4	0.6347609123642417	1.009503515937872	0.39853021082753187	0.31879513051063596	1.011866941101994	0.5647123853500735	0.7313174614761719	0.2641478299582626	1.0978775577496926	0.2081709898782904	1.2834036097274293	0.4689948675351458	0.5096322429832475	0.7496962310641251	0.9009949727998773	0.8420254242897227	1.0	0.0	1.0	0.0	1.0	1.0	1.0	1.0	0.0	0.0	1.0	1.0	1.0	1.0	1.0	11.0	-55035.127720270066	0.0	0.0	77.0	-1195.0436754732789
201850000	-56654.13870321182	-1249.100689452914	-55405.03801375891	0.42235348442174403	2020.9173725429755	53.58920994776644	0.3310131609298933	3.0454157142596934	1.2121160417666554	3.8678932524969025	6.113873127058608	3.263440190435831	2.599074706850384	2.522866518253822	2.1516402279194264	3.1131163296946083	3.8658295114345718	6.268494679669494	2.061272868957439	1.3506055995393151	0.05369140630017664	3.3991322391201457	3.002959028378875	-0.16603122766213346	1.3806075082716232	1.8135327150187575	-0.5346125430414111	-3.3918400291019255	-4.800439202345258	-3.513465771116974	-5.136095948546804	-2.480914556460589	0.468	4.722946337574793	0.2924997647312095	0.18051913265333913	0.19075515813854554	0.33622594447690723	1.3023427209631198	0.7884817310401583	8.278449407964582E-4	0.7046291413716159	8.278449407964574E-4	0.7046291413716167	0.29799349063463676	1.015760724121424	0.6026668336314996	0.5818246587148617	0.49999914464367107	0.6733672423260442	1.044430140331914	0.7632999844890627	3.369568164736892	0.8829669915577386	0.2707943666346781	0.7809016122049194	0.6001762665270449	0.8245065774785563	0.23053881611307162	1.0	0.0	1.0	0.0	1.0	1.0	0.0	1.0	0.0	0.0	1.0	1.0	1.0	1.0	1.0	10.0	-55045.810983193	0.0	0.0	78.0	-1192.9768378038411
201860000	-56655.0182594992	-1262.555486893063	-55392.46277260614	0.42108570634008624	2020.9186403210572	54.09225641134907	0.12894272337377055	2.429730000228261	0.2966904062488833	4.104616955145148	7.734929808449989	3.364995522849462	2.3629418833146048	4.796085368327202	2.267317069094419	3.366415056542582	3.67102499673968	4.353539620170641	2.1996973608627153	1.7751181683596247	-0.011434310084287719	4.2037931454445845	3.5132234217350335	-0.10344167877786416	1.7154469712271054	1.1583635517866642	-0.12359297276543213	-3.464196045330095	-3.770848816131721	-5.6968171619339785	-6.589929649143103	-6.652502945134217	0.468	4.570194882126759	0.2924150984869461	0.1813144639060192	0.19008420218435285	0.3361862354226832	0.7924733422060992	0.7636803933683647	8.242948644276621E-4	0.731858707054122	8.242948644276596E-4	0.7318587070541216	0.5302874324992344	0.15615194170827584	0.31297605059955447	2.945948632195214	0.32826029093581094	0.98074464589815	0.06354636337183026	0.3901771469769277	1.7034463611249324	0.021214652947729663	0.31715205337777264	0.6940808060842367	1.5424633156050729	1.100287128479045	0.2812808013236834	1.0	0.0	1.0	0.0	1.0	1.0	1.0	1.0	0.0	0.0	1.0	1.0	1.0	1.0	1.0	11.0	-55022.962515426865	0.0	0.0	83.0	-1205.508426978958
201870000	-56663.61955979744	-1251.0846264663646	-55412.53493333107	0.4290494265235498	2020.9106766008738	53.5304700050928	0.1544119138406599	0.21160886593839023	1.837907647062344	3.666089479943587	5.380866471095647	4.050526332760173	1.9148108593694777	3.7319811473158992	2.3346865790675917	2.6998310777015764	2.9636686674303436	5.221111266306498	2.467213046141324	1.6619300033146263	0.07803392696329871	3.1212219502267735	3.2775636320560215	-0.12415445527697361	1.5080905465188446	0.7913838505348179	-0.11653634854732503	-3.435935412258916	-4.3294555351253345	-6.575893391358834	-9.472700167697925	-7.8099084419905465	0.468	4.973419921159757	0.29093568277806164	0.17648726520634034	0.19123754200622095	0.34133951000937846	0.7085512072586431	0.7487794525287572	8.534767970013984E-4	0.6923931306863437	8.534767970013959E-4	0.6923931306863426	1.4928103820674405	0.10601559202604803	0.5899922226891651	0.3949713020886668	1.2559774555853929	1.444913780246927	0.07813278984477279	1.4550203096757586	0.48238813341116993	0.34644308678897096	0.5068796521176381	0.39220753731204777	2.0956048373939735	1.9916225821451257	0.4082219576465044	1.0	0.0	1.0	1.0	1.0	1.0	1.0	1.0	1.0	0.0	1.0	1.0	1.0	1.0	1.0	13.0	-55031.91020872163	0.0	0.0	79.0	-1190.0250501026264
201880000	-56712.42749792211	-1274.0865377156865	-55438.34096020642	0.41963294932269224	2020.9200930780746	54.4625215169252	0.30398415005879376	2.6383829315485205	1.5991364749472945	3.601769213585829	6.266340196870948	4.286666555576354	2.182252801430292	2.84637249780085	2.3149018363532035	2.8121919117696694	4.080160463488402	3.1485507356534814	2.403817810182623	2.1398956689354187	0.07004510746972131	3.110220386356637	3.1250108947870174	0.02913657244214518	1.430471124784657	0.8795672066646	-0.03630692147781549	-3.596280662135408	-5.02168132613363	-3.1333958074612736	-3.960743807384472	-6.7016197749694815	0.468	5.487613658183798	0.2885032107839021	0.17673282642328872	0.19617245933804084	0.33859150345476974	1.2629284624465407	0.7935290453018916	8.512534937250776E-4	0.6263682120829918	8.512534937250787E-4	0.6263682120829925	1.2299585047737573	0.266972235411754	0.2572981667091429	0.37028528803299693	1.0355423587674717	1.166239763129519	2.0503170877271457	0.9448490106331678	1.1047818075677456	0.6655691746179911	0.4851716307014185	0.4236423770411452	0.6905083289214101	2.093311556808861	0.5330755278684043	1.0	1.0	1.0	0.0	1.0	1.0	0.0	1.0	0.0	1.0	1.0	1.0	1.0	1.0	1.0	12.0	-55051.9687910778	0.0	0.0	80.0	-1216.2807701553972
201890000	-56739.00285291374	-1286.1102859081143	-55452.89256700563	0.43226462925750286	2020.9074613981397	54.42000058856367	0.287885396923774	1.4228149893976236	0.7867333332310582	2.565750056895995	4.317539814905129	3.7616804382900564	2.0152155629426263	2.4227225679677984	2.827351948144569	3.0591729519031348	4.2597625212690255	3.266645828654785	2.515025895209434	1.7290591506796718	-0.10249037902233014	2.5645915787731237	3.1731791720445854	-0.037437999455425156	2.140433893613329	0.3963704572233177	-0.3779955983523493	-3.388432665835401	-4.197364716139354	-5.65870385683205	-3.4351741348951457	-0.4237841750950819	0.468	5.097848978110698	0.28921591912300454	0.17956662368903165	0.19239042086900202	0.3388270363189632	0.86079938895134	0.7767773439742964	8.161581494604237E-4	0.6131776311738517	8.161581494604241E-4	0.6131776311738535	1.0735108171192043	0.38048388037617975	0.5592866781732961	0.8634932477317488	0.9675508907876559	1.0345975478491343	1.9893967903010759	0.9591657659491021	0.8412411862903899	0.7195495505689941	0.27197001310680513	0.35321144956956413	0.43326665049487817	1.1296307923567843	0.4397793821919021	1.0	1.0	1.0	0.0	1.0	1.0	0.0	1.0	0.0	1.0	1.0	1.0	1.0	1.0	1.0	12.0	-55052.308458192696	0.0	0.0	80.0	-1231.3243177096647
201900000	-56730.64047497221	-1299.0353500354722	-55431.605124936745	0.4164195730068749	2020.9233064543905	54.04592259463909	0.43072006200533186	2.89856599836034	1.7316772250336112	2.869962028278909	3.566062824697339	4.269436360931587	2.3801727436660505	2.118834436057384	3.5990516473830345	3.048259797980127	3.6114856797477652	3.9258925929387245	2.3337466015472317	1.686388161143336	0.12205708610499866	2.609278535154219	2.8323593734204686	-0.030507139903874558	2.3173255788224916	0.44494704237167015	0.33919056022094807	-3.55223739418308	-5.384250445327147	-5.894702812962644	-7.100360367106536	-11.452163509305713	0.468	4.775039666842721	0.2924170956421622	0.18398688656942563	0.19111680495209277	0.3324792128363208	0.8396974756668609	0.7736357627974012	8.113152445289963E-4	0.9439955804580724	8.113152445289982E-4	0.9439955804580751	0.8661375531819588	0.349113103202581	1.071343169430537	0.06222305781110191	1.0105825373185118	0.33755176899389533	1.0035413548541479	0.6438728742595372	3.2494674795568184	0.4938369379668019	0.49655389242530623	0.4810310185465292	0.5701153191996455	0.8123331410940365	0.7522100407644474	1.0	1.0	1.0	0.0	1.0	1.0	0.0	1.0	0.0	1.0	1.0	1.0	1.0	1.0	1.0	12.0	-55046.06571028481	0.0	0.0	86.0	-1225.9263774292197
201910000	-56738.31152383753	-1320.0899628243262	-55418.221561013204	0.4168872552914861	2020.922838772106	54.2120915333147	0.40127090558426726	2.9253667110790826	1.2286628986187018	3.3364896731008917	2.8857031517418594	4.4821928538095195	2.118740945950383	2.576671898359034	3.819160808974432	2.642184699636239	3.5797393895052667	3.702011210071662	2.464402826949229	1.8998054869455097	0.007559384710730227	3.5984563580674447	2.2400161271300947	0.07829298588123042	1.2921812988728802	1.2777100913893984	-0.1856661975166775	-3.5939623674148815	-6.4304406081664105	-6.20326729568702	-5.0401814707015395	-4.353856030980602	0.468	5.752437778632817	0.29056807550350305	0.17908049566812953	0.19392040941163546	0.3364310194167333	1.4799561834755735	0.7966480891195938	8.26338283730149E-4	0.8601581869688532	8.263382837301461E-4	0.8601581869688517	0.9572846531130594	0.9077457155593487	0.5007990695047358	0.4578400094937064	0.30545930321337	0.7135599124873315	1.1085470359014478	0.5395657139612835	0.9443705786954617	0.8630065347131416	0.04028165431598636	0.463737071739523	0.5151460376871464	0.5621267679035584	0.3594028052537892	1.0	0.0	1.0	0.0	1.0	1.0	0.0	1.0	0.0	1.0	0.0	1.0	1.0	1.0	1.0	10.0	-55036.43973270831	0.0	0.0	83.0	-1257.3746983020008
201920000	-56719.813853621636	-1300.4910785378781	-55419.322775083754	0.41753020236494975	2020.9221958250323	53.60624362992052	0.4459967672245466	3.0019731299493344	1.745749423712534	4.80864390826189	3.456162305914167	4.039341881257672	2.4154231112113007	2.1299464614228056	3.516220024968257	2.669763069165874	2.9977353928223924	3.6409239880834043	2.15849732206233	1.886907400166497	0.16486668822019265	2.792617239765005	2.379582762335472	-0.049792347927475014	0.9794858408646139	1.0091883311597603	-0.4273694769716393	-3.803368980809194	-7.76234933324204	-7.6011469636295175	-7.67435713645596	-8.72505633876407	0.468	4.905873537504244	0.29265723819527784	0.1775251110391976	0.19229879598146554	0.33751885478406035	0.754070704149627	0.7599826757771102	8.284684664994576E-4	0.7889297827212587	8.284684664994586E-4	0.7889297827212577	2.124041888154548	2.6002314283276124	0.9995427114376638	0.053393500624709156	0.8985779919533317	1.1705311709752064	0.6081403083378167	0.7528876974503818	0.6871334597155225	0.1919944785254557	0.6287173832506567	0.6941756827480496	0.3735087825121896	0.8790714859382321	1.1204794113619014	1.0	0.0	1.0	0.0	1.0	1.0	0.0	1.0	0.0	1.0	0.0	1.0	1.0	1.0	1.0	10.0	-55023.64277714102	0.0	0.0	85.0	-1239.1828833500972
201930000	-56675.76108153024	-1279.5157651764414	-55396.2453163538	0.420913875544129	2020.9188121518532	53.495217880189166	0.3741226571810252	1.1134211495405033	1.5066256722974134	3.4965454152174584	2.789202445238332	5.074713556824734	2.8981586585194434	2.091922010325331	3.751625581635523	2.485557287721692	3.6087745997832745	3.8140525302937953	2.131379843808119	2.2357257501478376	0.022639669996116274	2.9471775581849853	2.6588504135182025	-0.10537799454223201	1.3855305633623414	0.6009627917137255	-0.14533099993780668	-4.172342649022781	-2.985568342349476	-1.473390139661781	-3.536978836805197	-1.041716830419464	0.468	5.494002583263379	0.2929646848559006	0.1814029725229008	0.19017307870518774	0.3354592639160122	0.7539469357841052	0.7445765916877939	8.28716978771979E-4	0.856434111381991	8.287169787719801E-4	0.856434111381992	1.5548675931839402	0.2083946047018927	1.7415621993182984	0.6757504360644381	1.2137494864251483	1.3798394093021102	0.9064992624233158	0.5815544726853236	0.05300334155704864	0.8703473458461569	0.25027294328651284	0.5547594423811407	1.6151199646700751	1.2407177145102362	0.952080447687181	1.0	1.0	1.0	0.0	1.0	1.0	0.0	1.0	1.0	1.0	1.0	1.0	1.0	1.0	1.0	13.0	-55015.52804319201	0.0	0.0	81.0	-1207.7249356370894
201940000	-56684.2908487351	-1261.882424286965	-55422.408424448135	0.41790059759990167	2020.9218254297973	54.11898437001581	0.33247960937812476	-0.1644843763150523	1.4725414320696948	3.758557290179967	2.6200286195094606	5.684250537781323	2.6672319218280434	2.35934582959739	3.780860894730781	2.4467054098235907	4.039646051903657	4.014430302166314	2.2234140237384876	2.2358992699536997	-0.04177538951276686	3.2392961912873997	2.5709321341924674	-0.1248403714544952	1.11493389286539	0.32552606237143206	-0.375331996912337	-4.078474943951362	-6.903498541923248	-6.853400547091093	-7.240451381252466	-7.441754074396062	0.468	4.930293634199182	0.2909614718914262	0.180346100624868	0.19383443567237219	0.33485799181133497	0.9845151929327026	0.7933676117997048	8.396867142736523E-4	0.7880143787085879	8.396867142736527E-4	0.7880143787085895	1.2095751396547358	0.14081341924608878	0.17844166493147606	0.20733682284980137	0.5112725502841878	0.7501365671386776	0.7415764548625818	0.5028078643336008	0.7845093052596779	0.7544096827720169	1.4275197930254795	0.48556019595579686	0.3384085193321241	0.3736063947235145	0.3501735489728297	1.0	0.0	1.0	1.0	1.0	1.0	0.0	1.0	0.0	1.0	0.0	1.0	1.0	1.0	1.0	11.0	-55025.50407497895	0.0	0.0	84.0	-1202.9184151048448
