## Supplementary File S1 for "Epidemiological dynamics of SARS-CoV-2 VOC Gamma in Rio de Janeiro, Brazil": P.1_113_skygrid.log.combined.txt (part 26 of 67)

state	joint	prior	likelihood	treeModel.rootHeight	age(root)	treeLength	skygrid.precision	skygrid.logPopSize1	skygrid.logPopSize2	skygrid.logPopSize3	skygrid.logPopSize4	skygrid.logPopSize5	skygrid.logPopSize6	skygrid.logPopSize7	skygrid.logPopSize8	skygrid.logPopSize9	skygrid.logPopSize10	skygrid.logPopSize11	skygrid.logPopSize12	skygrid.logPopSize13	skygrid.logPopSize14	skygrid.logPopSize15	skygrid.logPopSize16	skygrid.logPopSize17	skygrid.logPopSize18	skygrid.logPopSize19	skygrid.logPopSize20	skygrid.logPopSize21	skygrid.logPopSize22	skygrid.logPopSize23	skygrid.logPopSize24	skygrid.logPopSize25	skygrid.cutOff	kappa	frequencies1	frequencies2	frequencies3	frequencies4	alpha	pInv	default.clock.rate	location.clock.rate	default.meanRate	location.meanRate	location.rates.CentreWest.North	location.rates.CentreWest.Northeast	location.rates.CentreWest.RJ	location.rates.CentreWest.South	location.rates.CentreWest.Southeast	location.rates.North.Northeast	location.rates.North.RJ	location.rates.North.South	location.rates.North.Southeast	location.rates.Northeast.RJ	location.rates.Northeast.South	location.rates.Northeast.Southeast	location.rates.RJ.South	location.rates.RJ.Southeast	location.rates.South.Southeast	location.indicators.CentreWest.North	location.indicators.CentreWest.Northeast	location.indicators.CentreWest.RJ	location.indicators.CentreWest.South	location.indicators.CentreWest.Southeast	location.indicators.North.Northeast	location.indicators.North.RJ	location.indicators.North.South	location.indicators.North.Southeast	location.indicators.Northeast.RJ	location.indicators.Northeast.South	location.indicators.Northeast.Southeast	location.indicators.RJ.South	location.indicators.RJ.Southeast	location.indicators.South.Southeast	location.nonZeroRates	default.treeLikelihood	default.branchRates	location.branchRates	c_location.count[1]	skygrid
201950000	-56654.96934581626	-1248.6583573921837	-55406.31098842408	0.416335675267557	2020.9233903521297	54.74572277751285	0.29216240076124256	4.377537642844909	1.2806219765761677	3.425961167089618	2.8504000358844	5.833175942631389	2.4846966587437103	2.306859838164514	3.995785425151071	2.7212641469744416	5.5349580956184905	3.7748669577166565	2.207905750466828	2.375101409470882	0.016247143567753003	2.599320088958235	2.741615226398726	-0.22209101736563117	1.1032850876574392	0.46904213618064805	-0.12939201292480854	-4.1724151998861085	-7.490604829231482	-5.991791847965741	-5.105696631266198	-5.733727440087509	0.468	5.467925341893332	0.2925660208929345	0.1772987162326421	0.1943737148236125	0.3357615480508123	0.8753138450308695	0.7716774589429102	8.692601332499802E-4	0.7400687031819887	8.692601332499794E-4	0.7400687031819878	1.5009194343294114	1.539928085599926	0.7479440074950442	0.15385492281607974	1.0708421192807425	0.8081802035654102	2.143608469347639	0.4987288639345189	0.1420393712123753	1.0967727216171752	0.0959373373768474	0.6164277172601633	1.7915673067627065	1.0307396402636169	0.9195402540804913	1.0	0.0	1.0	1.0	1.0	1.0	0.0	1.0	1.0	1.0	0.0	1.0	1.0	1.0	1.0	12.0	-55019.05889520218	0.0	0.0	87.0	-1184.3503424557032
201960000	-56706.30095523766	-1261.7895385052832	-55444.51141673238	0.41635214460600856	2020.9233738827913	53.8821877186298	0.23671777574121858	3.4434107670672143	1.8788436292378887	3.993154998040473	3.526160277261663	3.88240265770932	2.1676338945073073	1.9974813952629398	3.7577295947845166	2.2055691376643862	4.177092640359828	4.354617996017256	2.3942886374126924	2.1614297820298605	0.04511031406269989	3.2172061871226245	5.164312814499231	-0.19492538018654926	1.227553421908918	1.0286454085363896	-0.38397694516988684	-4.527773422592192	-8.62728519068744	-10.803551613301336	-14.179941672395094	-12.782372341585187	0.468	5.392223552298353	0.2843980442765852	0.18252164400757076	0.1951258220224422	0.3379544896934032	0.6581150185505125	0.7433626341059657	8.332772067163515E-4	0.8501297977372901	8.3327720671635E-4	0.8501297977372886	1.5669797498310956	0.08480619351701191	1.2147054543396778	0.4438011638658645	1.3502668123562107	1.113942304563604	1.323587501123388	1.810428897662687	0.6764484475691643	1.7053192197187381	0.3871665448519441	0.7478060938102655	0.9595235503325125	0.8907553946249278	0.23261443007473978	1.0	0.0	1.0	0.0	1.0	1.0	0.0	1.0	0.0	1.0	0.0	1.0	1.0	1.0	1.0	10.0	-55040.00727877069	0.0	0.0	92.0	-1196.8973668215515
201970000	-56738.18860334134	-1283.4473024863153	-55454.74130085502	0.4172485533460883	2020.9224774740512	54.263023240230204	0.15958011115675338	3.2335657292845092	3.030008246374568	3.658936208136156	4.3253871097523	3.3477650649566204	2.341853458978421	2.294764787012113	3.121467477837233	2.375619589613113	3.5887363509457675	3.0786442760773096	2.645117804918817	2.3569886103006175	0.04068328374688463	2.930921613894332	5.825825147976677	0.026644088332257815	1.9440789074541658	1.1062271731197915	-0.6138728429903093	-5.0744157012352655	-6.451381299485506	-2.325871153646962	-4.920572496377566	0.9529407404965706	0.468	5.031404025948776	0.2921707554232072	0.17837529807816468	0.19129307442817872	0.33816087207045076	0.7371867752196538	0.7890518918455647	8.755397822721577E-4	0.8187736535303304	8.755397822721557E-4	0.8187736535303298	1.1523982114496933	0.03547275117850168	1.84919834730583	0.7215496166221766	1.255195280538533	1.5295768970966686	0.06316949633348874	0.5431877495345526	0.8236385314329862	1.0272359390090797	0.11489991732157505	0.5633799824979979	0.9832109943940287	1.2725032402433736	0.7258647682395403	1.0	1.0	1.0	0.0	1.0	1.0	0.0	1.0	1.0	1.0	1.0	1.0	1.0	1.0	1.0	13.0	-55065.228819703494	0.0	0.0	79.0	-1215.2201295020084
201980000	-56725.06754225618	-1285.6795242294493	-55439.38801802674	0.42035984742900245	2020.9193661799684	54.240810857542094	0.3843481958864104	4.667599617775053	2.354276917768601	4.866270639740043	3.522009092610853	2.6144769118517903	2.3427811135083214	2.4688869951914763	3.0027387673353485	2.3687213280885464	3.759275624114282	2.6642189629129467	2.4528389570249396	2.121100594138679	0.17131300261155977	3.1930270567375874	4.874658229404456	0.27162278087462355	0.9703799987258086	1.1564648757449452	-0.570649524944506	-4.99757422510659	-2.43782653884106	-2.1905936049770665	-1.832379646765197	-1.4544081057434082	0.468	5.381062969628365	0.293060239300087	0.1805341440021161	0.1920356982082888	0.33436991848950953	0.8796596110333671	0.7744060249844661	8.328933442993863E-4	0.6401976140486562	8.328933442993862E-4	0.6401976140486563	0.9482706316985365	0.5406051115639826	0.9842050575595501	0.16887450708732848	1.5400596000536948	1.2606271921026535	0.24704097632880848	1.6019743611812507	0.42894827705025185	1.3530494782485976	0.6184970502270858	1.0114770540863736	1.5875820941588699	1.1532043073736056	1.1964314922741692	1.0	1.0	1.0	0.0	1.0	1.0	1.0	1.0	0.0	1.0	1.0	1.0	1.0	1.0	1.0	13.0	-55038.92849505544	0.0	0.0	84.0	-1224.0406920990606
201990000	-56762.41714723295	-1316.5049775860134	-55445.91216964693	0.4346647035795507	2020.9050613238178	54.47446533387183	0.3923285869119619	4.1664897215050365	3.431330380626438	4.1559855823214535	3.2586795125828627	2.8677890573062617	2.327401211467663	2.254843657343934	2.9655255542130057	2.464212932885269	3.9600424970926156	3.01510295395083	2.3419336024682305	1.9690409298156133	0.05191086650052075	3.0224550740007343	3.446928554154519	0.13553674443242064	0.988041883586315	1.2217625259635656	-0.6520231839335247	-4.814508021103925	-1.7085057165559256	-4.203612560659275	-4.530825517302354	-6.195491581702007	0.468	5.040926672423667	0.2936438028574354	0.18098685041157603	0.19094482241832755	0.33442452431266256	0.8467227408349514	0.7489567277070434	8.338331423615892E-4	0.7944626328070695	8.338331423615882E-4	0.79446263280707	1.5462502996578884	0.23302946472699113	0.6580730705535998	0.027367598442633086	2.514429083109555	2.09529467595052	3.584334095909131	0.44245971970058484	0.5494536397380375	0.5043042042939978	0.5612009223801355	0.9601749128838607	1.6787240959953438	2.6287339568911863	0.9607986725171711	1.0	1.0	1.0	0.0	1.0	1.0	0.0	1.0	1.0	1.0	1.0	1.0	1.0	1.0	1.0	13.0	-55040.623073067916	0.0	0.0	86.0	-1242.0412840661452
202000000	-56698.320293474724	-1268.4867939756075	-55429.83349949912	0.430191433379727	2020.9095345940175	53.934935156819755	0.415647211230576	2.636191122095307	2.14241220748551	2.094491363954645	3.2854965155617104	3.638176962993253	2.361187867511649	2.6885781570406886	2.8813208855936123	2.569768781338111	3.7749828949735633	2.8495182208471626	2.3165775166273224	2.3883167033984924	0.25066330755268845	4.50119195644409	5.133634385733178	-0.09649405330428847	1.2960277058113423	1.3457730363743872	-0.5155187426928308	-4.713115896419881	-3.1405999331290744	-5.200342947118871	-5.932562857652698	-5.078976306698737	0.468	5.6349150691039	0.2941378443393733	0.17809176568521834	0.19126314255350388	0.336507247421906	0.5291206634642728	0.6901415679493822	8.456090021310122E-4	0.6102587625497358	8.45609002131013E-4	0.6102587625497361	0.9005983943705191	0.19788101016268847	2.004067213913318	0.11526296580903699	2.4337224164372553	1.786539916838247	0.03378063587495879	0.9940243082063318	1.7321958606661403	1.614553445555852	0.47943050799869386	0.6988976545555481	2.8942089210255184	3.3143715113402377	1.50217758122568	1.0	1.0	1.0	0.0	1.0	1.0	1.0	1.0	0.0	0.0	1.0	1.0	1.0	1.0	1.0	12.0	-55029.508156269796	0.0	0.0	83.0	-1205.6206560486917
202010000	-56754.361898929965	-1293.5175650753945	-55460.84433385457	0.42943036679063357	2020.9102956606066	54.15062279425706	0.24419276962615427	2.4543069271216487	2.636586432026804	3.3967108150231304	2.8408276417985863	3.2073140899828143	2.723426955621193	2.2559084810129075	2.685005529309362	2.0874545087407195	4.123281133930358	2.9661706340820695	2.472739638530379	2.9610871901715163	0.1503331272706045	3.873296381413879	3.8018131994676096	0.20704631929527048	0.5230851364825082	1.5636989322669967	-0.7130029967888202	-4.423970099872112	-3.0241381695583813	-7.186649282533601	-10.759431595719253	-10.913510115986504	0.468	5.759390036348729	0.2869622480675248	0.17952359810303417	0.19293183183578913	0.34058232199365346	1.383896220931736	0.7990295235335504	8.727809642365345E-4	0.7539108146542882	8.72780964236533E-4	0.7539108146542879	2.946031453105611	0.6369827709181003	1.9380252159996332	0.9182880638865927	2.5571041337178784	2.7586724158472045	0.8754115189653255	1.436695502074998	0.7564544756994491	0.4034029474600703	0.09736092271786397	1.9571140005133756	2.161984130345198	3.040136330313216	2.2299738782081144	1.0	0.0	1.0	0.0	1.0	1.0	1.0	1.0	0.0	0.0	0.0	1.0	1.0	1.0	1.0	10.0	-55083.93943448119	0.0	0.0	84.0	-1221.8857951009093
202020000	-56709.12150392609	-1274.7274937275256	-55434.394010198565	0.42903037911369296	2020.9106956482835	53.397743012603364	0.18427127436649113	7.662849131926955	2.770510415896182	1.4582970735227219	4.260212330906158	4.327450906225318	2.662003111074908	2.5516970592945887	2.420546844220373	2.2239862027997397	3.4854500173355065	3.6432862142537505	2.0028869115485066	2.9243131465325884	0.15539747249826047	3.8195163560106025	3.870533929108369	-0.10485082698955751	0.7564730958041997	1.855975257601823	-0.3487539124177158	-4.384142929749714	-3.6154739539400076	-9.291684211010969	-11.334725476218637	-7.4379040269089005	0.468	5.438071194187624	0.2940594891467292	0.17603826064504194	0.1921246011076874	0.33777764910054303	1.075459226925831	0.7984920886639075	8.224452061938755E-4	0.9450979681219542	8.224452061938771E-4	0.9450979681219539	1.81133234906689	0.2151955119784089	1.3644783543367827	2.3228716146916892	0.9069969038961245	1.0119381189305074	1.0422142495917666	0.9470744142904103	0.3270546356951825	0.4502933111396866	1.3476600867975688	1.8275157348889997	1.880036833589897	2.7972331527453105	1.7418892922482554	1.0	0.0	1.0	0.0	1.0	1.0	1.0	1.0	0.0	0.0	0.0	1.0	1.0	1.0	1.0	10.0	-55055.540538074616	0.0	0.0	86.0	-1199.0363507661543
202030000	-56717.5835351609	-1269.863011384515	-55447.720523776385	0.42909570432260996	2020.9106303230747	53.70389726608699	0.15298011749766735	4.672065009455312	5.072637853327541	1.954328134568949	3.8372862367119107	3.6242016513619544	2.681527263408195	2.95269156877397	3.382466700860717	1.906477146209507	3.4110874124724644	2.9565989787889677	2.606618797739359	2.346297230193767	0.11608061464746186	3.6892217035385113	3.676702463593677	-0.0602818536726669	0.8696131950296809	1.26998812432744	-0.6053991811842665	-4.392393310554278	-2.2361124215388744	-9.005812715145384	-11.195847777973604	-11.346637524856117	0.468	5.655105230776064	0.29321260568997953	0.179531567359485	0.19220711687395367	0.33504871007658327	1.2726927558632755	0.7909801693258969	8.147300120501762E-4	0.5953782929849776	8.147300120501744E-4	0.5953782929849756	1.41843070086017	0.19703260355444482	0.4150728217295392	1.1799646015522325	1.6253458421961757	1.543202305330731	0.3297785200642405	0.47157890348441717	1.1043189829786655	0.6397658257325718	0.4457909927990916	0.5439831133424283	0.4379314947773072	1.165130514921285	1.0278950912425435	1.0	0.0	1.0	0.0	1.0	1.0	0.0	1.0	0.0	1.0	1.0	1.0	1.0	1.0	1.0	11.0	-55048.871267305396	0.0	0.0	82.0	-1217.9225137094522
202040000	-56708.940677403414	-1255.5590613611987	-55453.381616042214	0.42912004563457407	2020.9106059817627	53.70322781625418	0.19583534666352498	5.018868573238786	3.5214056443917032	1.8433843297996226	4.006779553276337	3.2033528104849704	3.0322676604560903	2.6933857980678186	3.5780343771614382	2.2244976533075773	3.5348486856388672	3.139922997321557	2.1571892355493834	3.2985335540326974	0.17188679402060747	3.1933544246259324	3.671635078227554	-0.07470917346846156	1.0668646330555442	1.5451374176070898	-0.6130924185132598	-4.539026205872138	-3.4684493834330445	-7.174827700965249	-4.840193912008056	-6.823144100805319	0.468	5.230835384722691	0.29215679396496486	0.18121180035861126	0.1945726544332892	0.3320587512431361	0.8235929004283566	0.7606013135615968	8.553275976401062E-4	0.6816019739877516	8.553275976401063E-4	0.681601973987751	2.707977564567779	0.6146682200787664	1.191442446811903	0.8236282273710566	1.2799924971739682	1.4383784887920243	1.024450024056567	0.3952837790529153	0.30854620381064046	0.8209642684556994	0.2742874416559691	0.8973213706866137	1.3228794206624752	2.9146909208031406	1.1176252765128785	1.0	0.0	1.0	0.0	1.0	1.0	0.0	1.0	1.0	1.0	1.0	1.0	1.0	1.0	1.0	12.0	-55045.1805696031	0.0	0.0	89.0	-1192.7855472758283
202050000	-56712.587505485244	-1240.138883267701	-55472.44862221754	0.4291299074402907	2020.910596119957	54.19943277576551	0.20985098012794884	2.8978711403862603	3.116323140201935	1.7969226396263032	2.236504689843741	3.024807385368089	3.4341522358662293	2.52934901424765	4.087172725600993	2.710742740376028	3.8209995087059703	3.099857456580649	2.121426431282348	3.0148605726347566	0.12344113819517537	3.877001767835573	4.6698529938280116	0.05257906972097695	0.7396051725021905	0.5236916077030527	-0.2665632272652844	-4.099471058640662	-3.4860726827805735	-8.621651575562154	-6.075269148911001	-10.145994105833726	0.468	5.106638324419768	0.29416034640341093	0.17728528799110752	0.19265871505024704	0.3358956505552359	0.5024780159182577	0.7345225593489109	8.559398177569476E-4	0.6771374654069061	8.55939817756945E-4	0.6771374654069056	0.8085499964492759	0.49241788255371144	0.5990957101475815	0.41992459275573035	1.0736273229926283	0.793897393766933	0.1266632956472987	1.8897115076367594	0.4141627241074165	1.7385420226997839	2.24548247662219	1.6773999083422344	1.642311808026882	1.1965174829581577	1.199564167869703	1.0	1.0	1.0	1.0	1.0	1.0	0.0	1.0	1.0	1.0	0.0	1.0	1.0	1.0	1.0	13.0	-55071.9494841859	0.0	0.0	84.0	-1176.2523995698507
202060000	-56667.64890449537	-1224.937825597079	-55442.71107889829	0.4291544415804516	2020.9105715858168	54.319584119936486	0.14239910901137723	7.969910271542172	7.190958981140255	1.864778107833035	3.1290977729875955	5.726119275857613	2.773215836085817	2.411341449727013	3.9660274406563927	2.458023184995552	3.513924264197473	2.9526430022045482	2.229725712064274	3.4504054970916127	0.18933138628124205	3.5644395078326694	3.0841096956680163	0.17589687931855288	0.929359117699034	0.7035531648954954	-0.04966380286454586	-4.502315169140005	-4.342048869880961	-8.264128761698814	-9.019720736305576	-11.479603175621765	0.468	4.9104668188225205	0.29090621888458745	0.1800886286075877	0.19242735347158532	0.3365777990362409	2.056531719351454	0.8257949574609376	8.637744404861435E-4	0.6529870776588258	8.63774440486143E-4	0.6529870776588261	0.7811636319214078	0.41015133606601717	0.5250174735621934	0.6327067659385818	0.9060538892262484	0.5272266361699591	0.690708237590341	0.5624821556054911	0.47277245782238553	0.6702024712017799	0.7314597791645234	0.7521688796287737	1.6180969789304989	1.5180703685487031	0.44961182396462746	1.0	1.0	1.0	0.0	1.0	1.0	0.0	1.0	0.0	1.0	1.0	1.0	1.0	1.0	1.0	12.0	-55057.15426548526	0.0	0.0	77.0	-1167.1508428145962
202070000	-56596.79778881473	-1168.4504839363244	-55428.34730487841	0.43189146179103066	2020.9078345656062	54.83021029076257	0.16522689921711198	8.667427045462244	5.314780795108042	3.5762666401364376	3.7233297581345104	3.5032156173494697	2.1153574616680704	2.4091570810177987	4.697465228956032	2.5067595641301437	3.6066867002196865	3.085371120052426	1.9854644828473755	4.244653623677002	-0.019784181988629204	4.671524468943913	4.0845354666023965	-0.030647321927033774	0.9722800716383108	1.6090830086875427	0.09071853340418376	-4.516760056637448	-3.332408451211192	-5.028895633005883	-5.201976104715925	-7.688615688158654	0.468	5.274240883857099	0.2903412827104454	0.1797039417611226	0.1937379027600617	0.3362168727683717	1.940976661643892	0.8053089904635115	8.738574528874864E-4	0.6550163481645522	8.738574528874871E-4	0.6550163481645529	0.2062081233814929	0.7901578236557256	0.43813905339528797	1.634478903880252	0.7185511890734375	0.4545834095956768	0.23957677184465095	0.3255485119861099	0.09258385477552204	0.6600335781871963	1.0476459498068271	0.9429126300945085	1.6303886537048127	1.311472024355359	1.338661510536962	1.0	1.0	1.0	0.0	1.0	1.0	0.0	1.0	0.0	1.0	0.0	1.0	1.0	1.0	1.0	11.0	-55045.2315251947	0.0	0.0	82.0	-1111.9337061781348
202080000	-56659.915259083646	-1179.6595947532046	-55480.25566433044	0.4297104895957576	2020.9100155378017	53.84081065505275	0.18834542804666235	5.545705714949971	4.3658111825097965	2.018992633580486	5.34691873226397	4.794847916930521	2.605384104773072	2.4626685567160975	4.73510246424567	2.3033923439956605	3.3234358957621803	3.097931121354484	2.048293269979638	3.666650107168174	-0.03562448268793022	2.8003280541003015	3.8067081146053408	0.09016006088321388	1.265907383578298	1.9228494301151657	0.29470813449267136	-4.269964257894508	-3.6832343139410817	-7.715784632759582	-10.149727787272663	-11.902154324840058	0.468	5.048578123612542	0.288593711801084	0.18298463435632134	0.19154301797163803	0.33687863587095795	0.831871662989776	0.7950679765239056	8.45523995425908E-4	0.734428304688598	8.45523995425907E-4	0.7344283046885981	1.4645312424898596	1.1900467653931655	1.3714659997099956	0.5979489928605302	1.9095820708810327	2.0242201415755177	0.7323728072242162	0.8577806073513919	0.18944504440730892	0.9384967009743972	0.7996585981500461	0.5908500509508445	1.8698501970804773	1.7920533122259357	1.6707501067090356	1.0	1.0	1.0	0.0	1.0	1.0	0.0	1.0	1.0	1.0	1.0	1.0	1.0	1.0	1.0	13.0	-55085.401989869795	0.0	0.0	82.0	-1110.671502922722
202090000	-56630.875249302386	-1137.0606285690044	-55493.814620733385	0.4295028367072373	2020.91022319069	54.79011110029534	0.16224860158491822	3.512382993531962	2.168916823619879	2.7318783776594655	4.22056450977796	4.178404055611689	1.9483102324588346	2.377242434610964	5.246259304630716	2.243385836152201	3.7651221289700203	3.0120777085481136	2.0282255732707046	3.358029736568002	0.10122425189705145	4.353742202362446	3.5853735075188435	0.014736363029767434	1.1304399049128673	1.9094680170180043	-0.05539713842126698	-4.162054890475351	-2.772602666359291	-7.788068566753764	-10.530618636767995	-10.259518956045117	0.468	4.995608830767652	0.2878381705546502	0.1806404345163233	0.19273950419368496	0.33878189073534287	0.7821136612891048	0.7569547541296267	8.375583878249502E-4	0.6997575797378254	8.375583878249491E-4	0.6997575797378263	0.5623302373052923	0.6317309124101861	1.0956293735026195	0.8685888576670306	0.863966661360727	0.5070389399349023	0.31557569617482806	1.4504398895869044	2.682229076864688	0.6969469204159646	0.45455411118344435	0.29915162892770936	1.3760631588461203	1.5232396816959854	0.7557699433787691	1.0	1.0	1.0	0.0	1.0	1.0	0.0	1.0	0.0	1.0	0.0	1.0	1.0	1.0	1.0	11.0	-55089.61355984085	0.0	0.0	86.0	-1078.2452815615163
202100000	-56657.646561885325	-1178.0722969044748	-55479.57426498085	0.42913800819629716	2020.910588019201	54.68624271042489	0.057830410612322754	11.746947870901089	2.9153399198718852	2.216408115508081	5.879264574365883	5.5604435464340645	2.0455358582241696	2.1342320111554827	4.7478289342196645	2.575512845495071	3.392492535638302	3.5720506367900686	2.0514670373656476	3.813228714762741	-0.07607250337169182	5.502321436433391	3.4442462598750065	-0.1067317757147418	2.0874568626565697	1.8799690103373827	0.21770966574094058	-4.634686861635451	-0.6069542286221834	-10.805780434461973	-11.918015402353609	-13.88845349543221	0.468	5.491237548242319	0.29363630659066653	0.1784954523552646	0.19239946007506992	0.3354687809790003	1.3679990436086986	0.7851138894288808	8.307007533515848E-4	0.6469157949854653	8.307007533515854E-4	0.6469157949854656	0.492887034637177	0.6850171957435868	1.5124379773781103	0.9618030938422162	1.7662169191774892	0.6994572787861547	0.5923853393033637	1.2123841114506546	0.15320483236538518	1.9924036957153928	0.9519188436327682	0.794860231485061	1.8867049566175027	2.18057426184896	1.5064757844403074	1.0	1.0	1.0	0.0	1.0	1.0	0.0	1.0	0.0	1.0	1.0	1.0	1.0	1.0	1.0	12.0	-55083.655464510666	0.0	0.0	80.0	-1116.3643786967998
202110000	-56610.719407943485	-1136.8528591216027	-55473.86654882188	0.42901564692864114	2020.9107103804686	54.90002694043901	0.11171125516972236	3.9580642692257424	1.733238746083626	3.7709469757680334	3.375759925701901	4.783025957713696	2.615098485692964	1.8158539135745426	5.500748413448558	2.2639096958417952	3.052226416782909	3.3927557765959206	1.8534454985337572	3.4048099588849983	8.68156377621776E-4	5.076566309963987	3.8136583899582606	-0.10206936807922044	1.1544180385214864	1.4816619075154607	-0.14845712096768504	-4.739746257272207	-2.6499697216033975	-9.915464915749245	-8.740340286607218	-3.510514087773756	0.468	5.053413548592087	0.2904274490927249	0.17887197368497143	0.19132937430239616	0.33937120291990885	0.49445394579827723	0.7008046729066405	8.184310762515363E-4	0.7940377113446967	8.18431076251535E-4	0.7940377113446963	0.48379638813912135	0.40036753423366334	0.9609286543430632	0.4146542306055531	0.4812936936561188	0.48755450902945685	1.4346545166853957	0.48265380276226677	0.665630991294151	0.5192641065289061	0.23902926813855319	0.8256552329684937	0.7806222670334322	0.9275892570361058	0.45345531704177383	1.0	1.0	1.0	1.0	1.0	1.0	0.0	1.0	0.0	1.0	1.0	1.0	1.0	1.0	1.0	13.0	-55082.282065776315	0.0	0.0	83.0	-1073.4223284411344
202120000	-56583.846948183644	-1126.9225713404687	-55456.92437684318	0.429026495580403	2020.9106995318168	54.85607345542829	0.12119528988444762	1.5781058169858513	1.2653610759475136	3.4867411390265435	3.8559150890513534	4.759450062006816	2.707648281723499	1.8316070957339674	4.57898933545214	2.1720854759877364	4.366323174685489	5.001901583555005	1.8610846293281154	3.9787329151438664	0.0080207430199897	3.7159911840954565	4.648382728573461	-0.12682301341448068	1.4822749561633364	1.4600671762062443	0.04385155818318712	-4.330181373152012	-2.702976022218076	-9.356786839317097	-12.732174309294727	-9.931333488746546	0.468	5.5534361152502285	0.2862818976184486	0.1822882536663966	0.19072308554508674	0.3407067631700694	1.057663451159612	0.7886012952057478	8.069657017622374E-4	0.7595788393737916	8.069657017622363E-4	0.7595788393737885	0.7261770148329262	1.1110892454882892	0.2327820780885647	1.2593553754552786	0.6714970194547759	2.2735994131847153	0.6264062034305864	0.8759658923791697	0.9569975339700778	0.718227495425705	0.17453116470654004	0.5048578976362674	2.763566198026455	1.7570450684792063	0.3979847822692721	1.0	1.0	1.0	0.0	1.0	1.0	0.0	1.0	0.0	1.0	1.0	1.0	1.0	1.0	1.0	12.0	-55072.075079123366	0.0	0.0	83.0	-1061.0495470713572
202130000	-56600.98868808051	-1135.231345115275	-55465.75734296524	0.42915227918748544	2020.9105737482098	54.418928239021916	0.13288939176152845	1.2635001142577766	1.5445836095948442	4.708384901767925	7.066981563603121	3.7578162427615074	2.569488213315011	2.0206559138592084	4.051848367563382	2.466161471492606	3.694205582172282	5.018359599183919	1.4733443435171447	4.559010030505573	-0.10353332464796905	4.566883675085934	3.4952936373215646	-0.09451806348627692	2.6009761178385866	1.174240048717696	-0.13940019702026044	-4.5786423910013845	-3.6782102914527446	-8.96938773261284	-9.01772786354882	-7.883381456122763	0.468	4.788207100339386	0.28876661414981114	0.1780484113759883	0.1925374868371158	0.34064748763708613	0.7537727948589648	0.7368765577138533	8.814941812834923E-4	0.7991603506863444	8.814941812834939E-4	0.7991603506863466	0.5867512190636819	1.159956623535728	0.7264006435807614	0.18113695026831045	0.6758458271536851	1.4217506806933178	1.4608615395273594	2.196274982773162	0.13110241788005025	1.5530470618898398	0.49703050265903254	0.5269574573595294	1.5397243275917278	1.4840864595818488	1.3329811486389938	1.0	1.0	1.0	0.0	1.0	1.0	0.0	1.0	0.0	1.0	1.0	1.0	1.0	1.0	1.0	12.0	-55058.14058550619	0.0	0.0	86.0	-1067.8079224642186
202140000	-56581.11452404209	-1101.2211755025494	-55479.89334853954	0.42923042227925434	2020.910495605118	53.883174931756834	0.08635311900425216	0.0695119264581685	1.8584922230580836	7.03518284104613	5.249904662125921	3.809858824960447	2.2670628637073595	2.4114916772110258	4.048820241123802	2.2173979575681546	3.971100300388894	5.236630391630603	1.594068242408325	4.496671027700474	-0.15307665986553326	4.231120213472439	4.705542942824084	-0.2768281170835713	1.976186166200371	1.0349773436198348	-0.08247766755561997	-4.619844289672267	-3.685553249465955	-8.844709384996936	-11.052067336285992	-11.839213653438707	0.468	5.368121783220719	0.29376354987576453	0.17735359330606806	0.19141299243992935	0.33746986437823945	0.7091748241381771	0.7500251619463671	8.500691431322223E-4	0.7153071798660778	8.500691431322239E-4	0.7153071798660785	1.603343133520977	0.9485453096439117	1.0212749177095553	0.714267795404386	1.5596418687998785	1.874556585327621	1.5287877297710273	1.6033206407384983	0.37604434139513354	1.8430316139103233	0.06687095475034623	1.407018232077219	1.8765432176710009	2.425718588566413	0.8070900509357556	1.0	1.0	1.0	0.0	1.0	1.0	0.0	1.0	0.0	1.0	0.0	1.0	1.0	1.0	1.0	11.0	-55073.61610123599	0.0	0.0	89.0	-1037.2848904380642
202150000	-56613.88612283211	-1148.8350314504705	-55465.05109138164	0.4294301955425999	2020.9102958318547	54.45064668582874	0.15385840712394735	-0.6532940909282718	1.5878586535262817	5.012575919041065	7.195283535671485	4.221136676716382	2.0356688939518754	2.45142976714183	4.023954290685866	2.431114826664263	3.2999852104263816	3.905787917629863	1.9532734517994983	3.8584703347572655	0.010744208568501404	2.807413600574748	4.823849609702699	-0.2615390441254567	1.7614671529185517	1.4430229150734144	0.055108416169491435	-4.283476760246377	-1.8860861259357573	-8.716387341132629	-12.809363726026868	-11.467282643073869	0.468	4.937490499628103	0.28830485789053495	0.1788162473211817	0.1931002398715713	0.33977865491671344	0.8328156631607213	0.7535008984599263	8.367366834246366E-4	0.7197638111089701	8.36736683424636E-4	0.7197638111089696	0.9884250768099052	0.6070844307993393	1.9661840830527253	0.14735254149545207	0.9328732423921607	1.5284310601634943	0.4471172798140246	1.7462812124390596	1.7810736902104995	1.042812797199792	0.8928012174994567	0.9540310581578471	2.89570634874079	1.6682107314543206	0.6090143066046037	1.0	1.0	1.0	1.0	1.0	1.0	0.0	1.0	0.0	1.0	0.0	1.0	1.0	1.0	1.0	12.0	-55070.74227047088	0.0	0.0	88.0	-1082.6819701212203
202160000	-56583.74621474359	-1140.638081996762	-55443.10813274683	0.43187662659616854	2020.907849400801	54.81701571041128	0.09912939383113258	4.331971926097389	0.9323597845266769	6.053114794426817	7.493347258838535	4.5771212750719945	2.5816164629050533	2.3952632340866176	2.7590581271033625	2.544379168045572	3.970432706156828	5.0820413728173275	1.6601666357320128	4.381393863967609	0.01216622013066128	3.086275512233185	4.287284009803166	-0.23675951447027133	3.1877066508777165	1.1967950442460438	0.024217866800689228	-3.948690004331291	-2.182118235526661	-6.54656505758291	-9.406279634837631	-9.151047120919351	0.468	4.800502762440811	0.29439160284854377	0.17979228487210505	0.1932169597095502	0.3325991525698024	0.8393732083109651	0.748989026912548	8.128611648616702E-4	0.6172244226637369	8.1286116486167E-4	0.6172244226637368	0.2621267849891946	0.29166882462968535	0.2793908337871173	1.5004599672359007	1.001864259111336	0.42432596987120036	0.8322787290479177	0.6140137469716666	0.4955149272414146	0.45366364850795715	0.36973447176482804	0.8606550887302901	0.32615730482019367	0.8737987728000594	0.44389499591238424	1.0	1.0	1.0	0.0	1.0	1.0	0.0	1.0	0.0	1.0	0.0	1.0	1.0	1.0	1.0	11.0	-55037.49577867812	0.0	0.0	86.0	-1091.8774346001612
202170000	-56544.041720785746	-1111.2651806857318	-55432.776540100014	0.42719926844349326	2020.9125267589538	54.47417959983717	0.21866404903614442	4.258234012828908	1.6079102753078396	4.234483440851799	6.733025161744971	6.545514869990123	1.9127649188908875	3.222049978212841	2.9027890474845033	2.4299325228924284	3.56062858027911	5.140689821853539	1.854892491025229	3.9320523621735624	-0.1724129848900172	3.3255496098625454	4.656345622395447	-0.10706482388733553	1.4798418718294295	1.0679232015706301	0.30746027452849467	-4.17521071844048	-5.229812634360325	-2.5592718382813033	-4.367388614470943	-1.3343395507627265	0.468	4.7103338290717	0.2914014880912155	0.1794639048687855	0.1943817670765816	0.3347528399634187	0.3354229575189604	0.6475760188757036	8.77755531444344E-4	0.6805882085344062	8.777555314443454E-4	0.6805882085344069	0.3617336503412373	1.178006171089875	0.9556074034243152	0.09947464980699469	1.7896348424478399	0.651238626390487	0.0648129801800648	0.5497835695080542	0.42260360202813996	0.9819896113011845	0.48451737053919797	1.1485923855334232	0.5889828759622038	1.2108494553243374	0.3331339931665606	1.0	1.0	1.0	0.0	1.0	1.0	0.0	1.0	0.0	1.0	1.0	1.0	1.0	1.0	1.0	12.0	-55034.57502535587	0.0	0.0	84.0	-1055.3518247720158
202180000	-56540.79818797972	-1117.0201766806354	-55423.77801129909	0.41823743427647403	2020.9214885931208	54.161641296763406	0.19656168533362595	0.5270035467272383	2.317056420717351	7.181055964453849	6.0943089344273105	7.061348376534866	1.8320358471752474	3.6281555835934336	2.887140158907543	2.6790437538955927	2.9217752412530085	4.129687521293946	1.7793125346942094	4.548197294856433	-0.1693595718236487	7.430888233607787	4.658554306450756	-0.043195489941670565	1.7055373210929146	0.7763119624681488	0.46502123891098845	-4.010394766179816	-5.789374189956441	-9.992448144929508	-11.203781290865653	-11.120599069929895	0.468	5.022123324596691	0.2888323772665879	0.1807286107335341	0.19476194812407827	0.33567706387580104	0.7385017039095536	0.750062244298877	8.619811070392477E-4	0.840617012359498	8.619811070392489E-4	0.8406170123594988	0.3504219760494816	0.3075218891615233	0.6461399858670305	0.9271482543408147	1.2816299682823997	0.5338249514526019	0.028084357676230583	0.9346112346056971	0.2363504843701743	1.2411941599554188	1.1075585032735606	0.7275445994950824	1.0280565375064	0.9360254677103272	0.20870275474973515	1.0	1.0	1.0	0.0	1.0	1.0	0.0	1.0	0.0	1.0	1.0	1.0	1.0	1.0	1.0	12.0	-55045.83138435681	0.0	0.0	85.0	-1052.0821461986175
202190000	-56561.3144975754	-1116.6812775652286	-55444.63322001017	0.4177840939801032	2020.9219419334172	54.13114947820476	0.1300976182641206	1.8165201654654988	1.2607072032298814	4.548066201927635	6.212826769252456	4.890647601979834	1.914801413098861	3.8975010015151232	2.6257209834138804	2.943856393590674	3.6099657576025312	4.141820731159213	1.5374865324608697	7.314924626412473	-0.10493805258284665	3.7860350176422464	4.160763410690918	0.228130370396492	0.8539184521882587	1.1900766720920384	0.32393504044993404	-4.015636128608719	-5.1700989741180745	-4.060095259230781	-1.0831632671325817	-3.359038513885404	0.468	5.980521040462849	0.28663508513200536	0.18111618861393822	0.19199277830957076	0.340255947944487	0.5660619777289588	0.7415229037879704	8.077385782634234E-4	0.7905720776852136	8.077385782634221E-4	0.7905720776852128	0.17298421000636494	1.632312941643841	0.35128619164065245	2.077635258156066	1.489259185140588	1.3294841353412141	0.15444408438957596	0.7023712459423197	1.0764232596416716	2.064961158521301	0.5701067687321619	2.043791439392886	1.0292638717047955	1.9950485792168455	0.06095388670951788	1.0	1.0	1.0	0.0	1.0	1.0	0.0	1.0	0.0	1.0	1.0	1.0	1.0	1.0	0.0	11.0	-55063.05134569827	0.0	0.0	86.0	-1051.0693811966387
202200000	-56567.35293330069	-1159.4206734398415	-55407.93225986085	0.4164860541124348	2020.9232399732848	53.606055723619775	0.09510058057885493	5.265550522223425	0.5887761804192571	4.4653694094484315	5.35838350310244	4.296657920677386	1.992079493952374	2.780813065268955	3.198820345447115	3.0169925285007304	3.2344030996424107	3.1262692080435412	1.4041783440861233	4.735034713344747	-0.15372821697526035	5.303413587119251	3.0152070939436166	0.10845911232357425	1.5082647841456565	1.020948183599092	0.2903725813459148	-4.4254217667188644	-8.057590244974392	2.6372219461580038	5.498455208261904	10.89457585951838	0.468	5.316180486166475	0.29158215515288793	0.18123906172839196	0.19289370674163803	0.33428507637708343	0.9244777183513557	0.7745308816496522	8.112059581107507E-4	0.6064272872043404	8.11205958110751E-4	0.6064272872043405	0.9693061624307147	1.5225578937948394	0.452013677308547	2.2904564360079114	1.3714386352825698	0.2887405911169606	3.511936179556073	1.0336222186792632	1.0384764288498294	1.1886075608769304	0.7319471200778971	1.4067599024508892	0.8303829393749541	0.652536421455701	0.600652180076023	1.0	1.0	1.0	0.0	1.0	1.0	0.0	1.0	0.0	1.0	1.0	1.0	1.0	1.0	1.0	12.0	-55032.910965396724	0.0	0.0	76.0	-1100.5403373635436
202210000	-56588.221883490674	-1158.1271710051944	-55430.09471248548	0.4162582395080623	2020.9234677878892	53.05126795634392	0.1739454774085059	3.2420254306830145	0.803992510177926	3.934131963570922	4.8104890691920215	4.690432702671675	2.2493879113838706	2.7930569653228354	3.1385367708747363	2.952299405385091	3.224680770426228	3.131618920535411	1.7077428718775354	3.8679081151377726	-0.16369887405545763	4.589805227484156	2.6416261457809687	0.13666458058633302	0.803971429893301	1.1256149366440673	0.08674586752402075	-4.178122335899429	-3.6123757770794915	-3.2980484708733195	-5.9907478116884665	-7.55908315962733	0.468	5.452329547968806	0.2888116738804701	0.17936349567311827	0.19704415782768286	0.3347806726187301	1.0519568677030915	0.7727091537642555	9.130286467563196E-4	0.5725134825089108	9.130286467563201E-4	0.5725134825089105	0.7037556934450795	0.2591438111181552	0.1354090853426068	0.27744783389597144	1.1158098971845698	0.49597819479418603	0.8182621749201839	0.4116319845701535	0.5545872945757995	0.687616015375117	0.27398164221981597	0.7140158719556842	1.0906788433396193	0.6195245989370718	0.4227211984225675	1.0	1.0	1.0	1.0	1.0	1.0	0.0	1.0	0.0	1.0	1.0	1.0	1.0	1.0	1.0	13.0	-55068.63018499796	0.0	0.0	73.0	-1107.3743437708772
202220000	-56581.71532484887	-1126.8710596219287	-55454.84426522694	0.42274221175066173	2020.9169838156467	53.80001237482154	0.162702292690517	3.9115353238327604	0.694273319360131	4.833736106036324	3.867329163666749	3.9534163294376876	2.204978979802324	2.9379252800389235	2.899582308525535	2.4255758539501864	4.495001141912221	3.5940936239034755	1.581463964798108	5.274080225934471	-0.03884029220549348	4.333183790068649	3.1200519059363696	-0.12666368843963405	0.7479503111774762	0.8220315742273552	0.2460279372559447	-4.494877494431727	-4.5915936504756845	-6.591448187929389	-4.273124778094631	-5.385287102444241	0.468	5.220707567783176	0.29224215754226807	0.18063260118956312	0.19186420265461707	0.3352610386135531	0.7408183032743233	0.7506405195883131	8.500660024844478E-4	0.675514164134754	8.500660024844467E-4	0.6755141641347525	0.1387033577608311	0.9061783166812908	0.3474409069576648	0.23803221750231693	0.9579112863031893	0.5077239827658411	0.7664864259987161	0.695323096507454	1.1913988984094808	0.5947593763731147	0.27618275617614507	0.8511773244833899	0.7010791050739225	1.5190493691447533	0.41168307748838606	1.0	1.0	1.0	0.0	1.0	1.0	0.0	1.0	0.0	1.0	1.0	1.0	1.0	1.0	1.0	12.0	-55092.580522513716	0.0	0.0	75.0	-1071.7469919142382
202230000	-56531.297547295086	-1120.8003619601743	-55410.49718533491	0.4177030587524106	2020.9220229686448	54.01675884383228	0.11827344025557894	2.5134873699524043	1.040456345256736	5.885175675552686	4.304446661266672	4.16445724395259	1.9228841072067158	2.899071477643961	3.3295403919664097	2.5977804829223308	4.200157127963392	3.655769586864976	1.6128644606217752	4.626723802492619	-0.13952292469904543	2.4315722066382857	4.641884164448725	-0.3281970510850764	0.8026820353234352	1.1490739233542366	-0.006234098443164526	-4.246856447916429	-6.368291835598577	-5.643486336128565	-2.1355973473950027	2.2737664517529668	0.468	5.173404289342646	0.2928391504662716	0.17673275872317748	0.1936695777552514	0.3367585130553008	0.8495966699601809	0.7660095412802728	8.569910771922897E-4	0.8254748658534903	8.569910771922911E-4	0.825474865853489	0.5305576673259756	0.8558427897018125	0.9169209920544243	0.29146175374468775	1.8605267510699217	1.0377321787859672	0.8944863388887498	0.9380878635129922	0.23378999293170144	1.0784226234848173	1.20286845190878	1.4619138157978735	0.7199065764862354	1.5271071095929778	0.6010835083461663	1.0	1.0	1.0	1.0	1.0	1.0	0.0	1.0	0.0	1.0	1.0	1.0	1.0	1.0	1.0	13.0	-55065.44946453148	0.0	0.0	76.0	-1050.9516913871655
202240000	-56563.05629679451	-1141.5108430902635	-55421.545453704246	0.42291441877464586	2020.9168116086228	54.67075832339855	0.2414314093446741	-0.34538439305325896	1.3847114351639647	4.823485587009023	4.657468192351186	5.710975200604283	2.5250667926850427	2.8610194775566997	2.5412005714525656	2.6113984275934095	4.155442913849298	4.485585652923515	1.6651523394931198	3.244481238016075	0.014930258625785515	3.0776966393578316	4.050919725621407	-0.34180549990935494	0.23294273168950136	0.9019797665133306	0.3542496650245097	-4.222478432578953	-5.8492083291635035	-5.368846694006783	-3.2755094414926202	0.7561881017905092	0.468	5.008925063039113	0.2922580614098875	0.17947754332378504	0.19115458292326024	0.33710981234306847	1.065856522585123	0.7817947391671812	8.348973871316447E-4	0.6005547574532978	8.348973871316462E-4	0.6005547574532976	0.2788923009719463	1.0210042546661466	0.20718332006509443	2.3195637214522282	1.3600373614285692	0.5986467779619585	1.9426994955724814	0.7567843437929136	1.5598280126219664	1.094363782012457	1.320823433678869	1.080438832812686	0.4073945335133207	2.0853465974861285	0.5350522377807927	1.0	1.0	1.0	0.0	1.0	1.0	0.0	1.0	0.0	1.0	1.0	1.0	1.0	1.0	1.0	12.0	-55072.611748011805	0.0	0.0	71.0	-1082.5123060859173
202250000	-56559.771728068394	-1171.5404827179793	-55388.23124535041	0.4186259940746109	2020.9211000333228	54.16697638511648	0.16702983529134707	0.16309163266620022	2.201118559147306	3.3300242044218944	6.572787339893737	4.849258955050602	2.175149670679606	2.8710483597708394	2.714011088029128	2.786126908988812	3.5286166494015134	4.610124865065321	1.735177131528705	3.470460249631246	-0.03452096173506895	2.6621514174544463	4.456635634623261	-0.30467453997093497	0.7922683051766941	1.5227989583988033	0.1724919883261407	-4.179132880535241	-5.529069241050589	-1.133182367721279	-0.3398516667949565	-2.917237534920696	0.468	5.249961682658841	0.2930710894161657	0.17639611726388735	0.188025515139221	0.34250727818072724	0.969174474613548	0.7760627712101662	8.239552891119962E-4	0.5672691360378342	8.239552891119975E-4	0.5672691360378357	0.9464222824173448	0.7258293661096119	0.6312424338911528	0.06823980212646334	2.5490945627001116	1.0172283460991298	0.6334621830635268	0.5411385493553196	0.10444554437042068	1.2770827343679743	0.8236297572713335	0.762008604973102	0.46278661513750247	1.2002243539233046	1.3910825698960523	1.0	1.0	1.0	1.0	1.0	1.0	0.0	1.0	1.0	1.0	1.0	1.0	1.0	1.0	1.0	14.0	-55037.05579027766	0.0	0.0	71.0	-1113.591197788387
202260000	-56544.92719621189	-1161.2945431296862	-55383.632653082204	0.4162939670523456	2020.923432060345	53.67468495947721	0.1164131133492577	3.912394115570303	1.7905689020969628	3.715833869831299	4.38895823118874	4.557465077381233	2.59674408773993	2.9706374187462155	2.1735257237139423	3.090472124833487	4.173556199871128	4.017968114824835	1.6719050675581733	3.874412918011733	-0.03839648213214756	1.9187451458537008	5.970617096752487	0.00841503934084728	0.7502990762985489	1.9234903257366942	0.14583248398335383	-4.300558343058895	-9.116542237299518	-12.856252721752732	-15.906049138169003	-20.441241789646504	0.468	5.31089534146698	0.2940309707565072	0.1803147097326892	0.18934108676045963	0.3363132327503453	0.8620635813704453	0.7642442557252354	8.439786748034712E-4	0.7600182319221502	8.439786748034722E-4	0.7600182319221518	0.3284983835204104	0.5371996660099375	1.2065098343274292	0.5866813012584762	1.005150087338888	0.6158185227612443	2.5955766555390896	0.9912237805980743	0.9909585534033492	1.708134477837693	0.17711144885405938	0.7705415237635649	1.7820133141021748	0.9877117941513794	0.836178416945517	1.0	1.0	1.0	0.0	1.0	1.0	0.0	1.0	0.0	1.0	0.0	1.0	1.0	1.0	1.0	11.0	-55034.67375367352	0.0	0.0	77.0	-1099.0231738081918
202270000	-56572.66370120658	-1196.7297467660767	-55375.9339544405	0.4163812673454502	2020.9233447600518	54.37935485204644	0.2868508315999335	2.6308605407033	1.0973137571969815	2.531081633718943	4.174349873684144	4.298057191295371	3.0140476207448184	2.7349209082188546	2.3302643521752278	2.6332332427674916	3.8590905363627197	4.087505278510924	1.4642294674224867	2.834606024962031	-0.0013302104185483224	2.3030625361233783	4.3271650946304785	-0.13838394720923936	0.4830192355790138	1.8755469077028832	0.2817652018819442	-4.066906725334341	-8.77572822283387	-7.454641190106191	-7.386350170215765	-4.656788682478642	0.468	4.716995779906147	0.292283656657602	0.18024563647908315	0.19227309374728088	0.33519761311603524	0.9110549944552362	0.7871365363846784	8.496612492307061E-4	0.8441186817161582	8.496612492307057E-4	0.8441186817161598	0.9594427101092868	0.856537379441758	0.14551977196092836	0.26517437685168327	1.2331756555301399	1.6231185225401827	0.6647745928646391	0.6271298470156081	1.497445210452878	1.6705061854399228	0.33707707653905883	1.1589219677707174	0.9113554706074105	2.271222434826132	0.5250109012590839	1.0	1.0	1.0	1.0	1.0	1.0	0.0	1.0	0.0	1.0	1.0	1.0	1.0	1.0	1.0	13.0	-55035.626528234825	0.0	0.0	80.0	-1124.0839036178943
202280000	-56629.012464463354	-1225.8395080638386	-55403.17295639952	0.42113999954907183	2020.9185860278483	53.85448794615978	0.2120886028061401	2.121360027122088	0.9214114469766284	2.4088357407319303	5.029608916238343	3.8528333212794124	2.5150362987968564	2.3634489297938384	2.9073286938258414	3.3929891209629814	3.554851317065521	3.7096734932831223	1.9532722194964267	2.6363159248560395	-0.04423907762282871	2.7682281799720587	4.0969515972924935	-0.09263432097961055	0.7383276482765012	1.7548387977751547	0.4765246202509421	-3.988202217616247	-3.9353462580687504	-2.9849806139851793	-2.5347059590317595	-1.809875822862967	0.468	5.08672878778334	0.29460783977243443	0.17651462469657273	0.18972109310334487	0.3391564424276493	0.6860000760749508	0.7515766184417125	8.61700005550272E-4	0.683150799656923	8.617000055502704E-4	0.6831507996569218	1.150008297639072	0.8202408101850712	0.06336193325193275	0.611744924251674	2.0153111485759116	1.095637029731865	0.5796988843249228	1.019672188116224	2.479515114718339	1.1827024048597055	0.4278119887138023	1.463642502251523	1.030414564037051	1.134622949226567	0.6032088229789546	1.0	1.0	1.0	0.0	1.0	1.0	0.0	1.0	0.0	1.0	1.0	1.0	1.0	1.0	1.0	12.0	-55030.51740696887	0.0	0.0	80.0	-1164.5692062576925
202290000	-56631.280420783005	-1237.9103096646456	-55393.37011111836	0.4210228087657083	2020.9187032186317	54.744656323242914	0.2616725339391355	-1.2493219206880972	1.9834443667841644	3.0251386319417337	5.202786722323749	3.674440513355114	3.6147505739643093	2.1700650712923553	3.5574205042818283	3.029971701057906	4.854724794521715	3.835021396215017	1.8779940701002793	2.6515166620707515	0.02560402596160208	2.45048771614716	2.8634396053105915	-0.10707464969990627	0.6597006859457014	0.7467338411769036	0.22852365059865937	-3.9235657715106185	-5.442943913504644	-4.503382000238359	-8.108244618225438	-11.159733879954173	0.468	5.287353296062971	0.2888811937076596	0.18057065063540842	0.1892898905785318	0.34125826507840157	1.7784341065903964	0.8219709900126444	8.534727401254711E-4	0.7813711246823698	8.534727401254715E-4	0.7813711246823708	0.4867780012346325	0.8172575363319464	0.39138186693351423	2.1647336550084795	1.792465758554277	0.9279259463401356	1.5741059797240202	1.4659284593105997	1.6427429430364722	1.3544766365722887	0.39010324571732075	1.403885628180548	0.6354015772310793	2.634277495386372	1.1854440463780307	1.0	1.0	1.0	0.0	1.0	1.0	0.0	1.0	0.0	1.0	1.0	1.0	1.0	1.0	1.0	12.0	-55029.93097532544	0.0	0.0	84.0	-1164.9570925953294
202300000	-56653.87037222053	-1227.5047802063134	-55426.36559201422	0.41774575668804415	2020.9219802707094	54.334104156275394	0.4716251993449103	0.06889958103578159	1.4259467644306745	5.080407253839066	3.7237217603922717	3.9786629052646783	2.7910682516838414	1.8717370582405632	3.324930940742751	3.231345540317009	3.829571270941077	4.0707212156170876	1.7964018071452375	3.3621877484880978	0.03168558552875416	2.391043484411777	2.7507550834689725	0.10638818186353477	0.3021033866986299	0.8823954200971684	0.13884051476155573	-4.0003860357110375	-6.286508237314838	-9.11764705962728	-7.578851173106382	-7.848442105041187	0.468	5.1443232618408254	0.2943721476123416	0.18057065063540842	0.19287096667373915	0.33218623507851214	0.920624166251749	0.781267310567842	8.78809789821315E-4	0.6080697714655585	8.788097898213149E-4	0.6080697714655594	0.5632261275530294	0.5862907608210737	0.15172494485468324	0.3681191638405028	4.105845779683051	1.7861893113053675	6.355016532483226	1.3590766954340865	0.08623065042007445	1.807364327110085	0.35347571523196053	1.3663168440183349	1.3843296261332962	2.262633090898271	0.4961967773787463	1.0	1.0	1.0	1.0	1.0	1.0	0.0	1.0	0.0	1.0	1.0	1.0	1.0	1.0	1.0	13.0	-55039.98372721677	0.0	0.0	81.0	-1158.9648337516546
202310000	-56657.06847775925	-1228.5415885361874	-55428.52688922306	0.41810175492268775	2020.9216242724747	54.29234193316299	0.1837581957006933	0.7260425950101279	0.6714740939785557	5.143164817795774	3.221183543888098	3.654071041377594	3.6038820896597596	1.8615759678470265	3.557507561502644	3.4923768341644603	5.205285770100383	3.303781707907638	1.8556544207887198	3.026374435527581	-0.00770995454028648	1.4169606804201438	3.7080477630359154	0.1824422595257237	-0.024645112037619196	0.7809632204112871	0.14899607851787341	-3.8757242599607062	-6.105651056532384	-6.430690770335365	-10.31506322716499	-7.598342900332792	0.468	5.041776471028986	0.2840346500607728	0.1789006268745201	0.1969631840335667	0.34010153903114176	1.1613071649392896	0.78465323897543	8.143423632575733E-4	0.7916362578508084	8.143423632575731E-4	0.7916362578508085	0.7434618189236505	0.5094035924370649	0.4703393394809631	0.037848468809312794	2.7959749004326744	1.6597077077455578	0.6512509767833081	1.6156991243724417	0.8121506543521944	1.5677967894136629	0.22671043169704805	1.5054357150025741	1.5555142028138254	1.1937154366618872	0.988142024972864	1.0	1.0	1.0	1.0	1.0	1.0	0.0	1.0	0.0	1.0	0.0	1.0	1.0	1.0	1.0	12.0	-55045.153567322515	0.0	0.0	82.0	-1159.5621000096726
202320000	-56603.84841822704	-1199.2255127866977	-55404.622905440345	0.41703497704320663	2020.9226910503542	54.044399091596354	0.26440742346221585	0.5979708476997369	1.7377883905124774	3.9013269230160197	6.913773522251293	5.159955683844045	3.8745459538039677	1.8492949804942467	3.194012420055453	3.0565705932642895	4.44472400654645	3.0087503456124254	2.1798442495334704	3.393855560701993	0.08694846394135644	1.7145884975352916	3.016308264930063	0.0036060900941587296	0.2242976304198277	1.1086315937718063	0.05709440456665563	-3.845274647821125	-6.0438863006095245	-7.502986933574786	-4.348809839737201	-2.554629750549096	0.468	5.090980783130042	0.2882836469170675	0.17935632995367434	0.19477120824077504	0.3375888148884845	0.973131557389424	0.7699282572027254	8.420066018127811E-4	0.697488401560274	8.420066018127826E-4	0.6974884015602741	0.5043745248834205	0.012246262202740957	0.8244912103509636	0.20888504801217292	1.7322994597501786	0.7901464169916549	0.06856370825900147	0.45745995398143774	1.6371151116391964	1.0385120806171557	0.49847694934467146	1.032629716619509	0.16526262158799862	1.0210417131789569	0.7954797194793743	1.0	0.0	1.0	1.0	1.0	1.0	1.0	1.0	0.0	1.0	1.0	1.0	1.0	1.0	1.0	13.0	-55013.51351638433	0.0	0.0	82.0	-1138.690882788476
202330000	-56631.51503428104	-1225.3844877551442	-55406.13054652589	0.41800115051560793	2020.9217248768816	53.69823511830437	0.11224954129917146	-0.7136015559446756	0.8545915751481744	4.887352309683472	8.771008491486171	5.969396503244199	3.5653945664645037	1.7300384131134718	3.3467606629694666	3.233431306106744	4.253350094848327	2.936883909804801	2.1571590346883163	3.5843942131845874	-0.08861994871092738	2.031151408405071	3.1148929728421093	0.14918708814340895	-0.1543561469629794	1.1715281976699308	-0.13594758604177007	-3.84015854094958	-6.310345063091421	-4.760972260827267	-8.42649494012198	-10.224458298142833	0.468	5.3805416469698155	0.2906911207963933	0.17964170981818145	0.1935722221783547	0.33609494720707195	0.6683437174602306	0.7364172680246932	8.726284228947701E-4	0.7887050182189322	8.726284228947719E-4	0.7887050182189349	0.9395206144342018	0.32986140986726215	0.5958072285639339	1.3671400428882547	2.062557349505338	0.9620415650058058	0.13961884715797104	1.2889959439747511	0.672868721826089	1.4957303971227034	1.506386011657264	1.568097241431201	0.36060736179664377	1.9249177222979366	1.4634968464204137	1.0	1.0	1.0	0.0	1.0	1.0	0.0	1.0	0.0	1.0	0.0	1.0	1.0	1.0	1.0	11.0	-55017.389887536054	0.0	0.0	88.0	-1160.38330551074
202340000	-56614.659782574905	-1186.3728535215937	-55428.28692905331	0.4172779856968605	2020.9224480417004	53.25242570094269	0.3325989142461944	0.3996509572654984	1.9784249537369665	4.623970436389567	5.043474252977058	2.8240675996563915	2.9203493159124823	1.6747759598964576	3.2965983182363066	2.819297586965204	5.4685609079842585	3.1856367131339143	2.125226511988124	3.034039527822093	-0.09855461644602434	2.134736020041607	3.8505950518791083	0.32396735408418087	0.21797406776517858	1.3177918711503684	-0.34505017488743067	-3.79144040924939	-6.683274991646847	-3.6083832654645307	-1.9698307336280232	-2.545290306736536	0.468	5.53269448908573	0.2887508102379021	0.18082513913387294	0.18795481286170135	0.34246923776652505	0.8320437196647854	0.7907772008289317	8.056416617867539E-4	0.8125061660002895	8.056416617867517E-4	0.8125061660002895	0.31977191543670086	0.38146643814244174	0.6864283339748222	0.6490302832985505	1.232583692840282	0.5342697283093366	0.4011318563197616	0.4392409942914754	3.5858334578853186	0.2727854230097322	0.6853619543119008	0.5207966120032613	0.44389056089752765	1.4207204794330563	0.6020557599052445	1.0	1.0	0.0	0.0	1.0	1.0	0.0	1.0	0.0	1.0	0.0	1.0	1.0	1.0	1.0	10.0	-55038.420054087415	0.0	0.0	88.0	-1125.6442653410859
202350000	-56646.12778038959	-1237.354397330493	-55408.773383059095	0.41691590762546166	2020.9228101197718	52.91514097658704	0.42706953021027866	0.18775813971691668	2.096935013744453	3.2587588984083746	4.648736593852125	3.363666815118142	2.8886511766785485	1.467723188760172	2.631925909319906	3.1017602975369734	4.669114883609184	3.107698875892336	2.382521137410737	3.335921289756362	-0.010282062656444407	2.5058167240539766	3.8337264325536573	0.13551639193970247	0.33585980306726615	1.4414043105924945	0.050725888309708	-3.1781841281155208	-5.627984297446268	-6.003121747568858	-6.87375578515076	-7.173611026899222	0.468	5.391397799618518	0.2938690881636387	0.1749951164306914	0.1918863155917824	0.3392494798138889	0.8306495374756958	0.7704925107391978	8.235782783593829E-4	1.0156023841766866	8.235782783593808E-4	1.0156023841766848	0.5995222257605914	0.6703826363811368	0.25456011122976785	2.4000360493299264	3.023335673000548	1.8832618168021702	1.88504442045335	1.3362328397864782	0.2718707716244086	0.5310226881403391	1.0349300766207132	0.9808592010823052	2.1423113487305243	1.8173953695952225	2.160621575372555	1.0	1.0	1.0	0.0	1.0	1.0	0.0	1.0	0.0	1.0	0.0	1.0	1.0	1.0	1.0	11.0	-55027.763208997494	0.0	0.0	85.0	-1154.8543216711826
202360000	-56621.067450355345	-1204.636922842913	-55416.430527512435	0.41684621186476806	2020.9228798155325	53.09157754633862	0.2505784624390319	-0.36055915136865735	1.845786980745808	2.9161728401315816	3.8108075896821556	4.215899018286437	3.1717491580469366	1.5364618076770953	2.7969249494634076	3.379367133263787	6.307888186432864	2.582204633705536	2.487579721861763	3.312388434852794	0.04939445487461911	1.720029271768263	2.86992580894374	0.07916084576150417	0.33804305327548045	2.00983488703443	-0.15918514817101279	-3.9220793953404	-7.35392482270513	-6.339401252373136	-5.606599979685643	-6.552048306261223	0.468	5.18022154619315	0.2890621231888024	0.17953198209995397	0.19522490417985172	0.33618099053139333	0.7117730155009347	0.7564640750557011	8.572276521664179E-4	0.6850535436406532	8.572276521664168E-4	0.6850535436406525	0.28637541612968975	1.0328994491276169	0.049881486066681545	0.5897395421633114	1.5343656149761924	1.2574893943103567	0.08920489789052112	0.8167518475926521	0.8448048302338994	0.7058739594401838	0.5917089468271942	0.4691899406607939	1.1688116022787647	1.2304585613372903	0.36523961382500797	1.0	1.0	0.0	0.0	1.0	1.0	0.0	1.0	0.0	1.0	1.0	1.0	1.0	1.0	1.0	11.0	-55035.360357926955	0.0	0.0	82.0	-1150.4916725280132
202370000	-56613.18506167201	-1224.2942868275666	-55388.89077484445	0.4271322379696729	2020.9125937894275	53.35643613598278	0.2582723718214395	0.7077405742653737	1.9130140387622814	4.194180527791879	3.2875404658231964	6.013751752311381	3.1196192147137483	1.6420609422742922	2.8045035692694285	3.5648893757514974	4.535863265138086	2.894628989667325	2.8230188133848353	2.694436794771833	-0.024137095979298164	2.8450738813318246	3.364632745840816	-0.12700344684212767	0.223878385691337	1.6375890607792876	-0.3453061913848917	-3.748397660060699	-4.730072896832395	-6.714097934558852	-7.685761029007492	-6.507711188954643	0.468	4.97965227474672	0.29107410411208645	0.17949947266203675	0.19003758020612213	0.3393888430197562	1.7418795733971388	0.7960798903089925	8.395792597910114E-4	0.7492243083064596	8.395792597910141E-4	0.7492243083064594	1.3287292605981529	0.4407272565295659	0.6777713260719882	0.14582892202006667	1.9505746097449794	0.6627451096583549	3.047436591607769	1.2993921442006409	0.220550869292475	0.7461601655750573	0.1597824899179029	2.1126290047443326	1.3981692519056128	2.9731593030194836	0.5411058462681331	1.0	1.0	1.0	1.0	1.0	1.0	0.0	1.0	0.0	1.0	1.0	1.0	1.0	1.0	1.0	13.0	-55017.037614746914	0.0	0.0	75.0	-1153.0358960446133
202380000	-56624.138403460136	-1233.9164653205273	-55390.221938139606	0.42157005921068297	2020.9181559681867	53.30400542526268	0.15206077881077334	-1.3218135414539463	1.2812889504724532	2.9466007687915363	4.402376035396419	3.263059113172784	3.1257987800143274	1.70595518677946	2.4559590160658686	3.0871716220479573	4.054779769636848	2.794101568226417	2.5956468498773577	3.417394957511607	0.0380164105591608	2.675996160789988	2.657720017966167	0.05891454974599415	0.3957875157897387	0.7964532667215636	-0.19543849321887355	-3.968734644486603	-6.202754396103386	-6.534528967500048	-6.3336866348639	-5.873655108566275	0.468	5.212572077766854	0.29054477228508746	0.17850996581784306	0.19361359605815195	0.3373316658389191	0.9337126258628893	0.787557224598039	8.263694408392091E-4	0.7495181354339059	8.26369440839208E-4	0.7495181354339051	0.47168752501169303	0.5285480506787472	0.9226689846730625	0.9862925028230242	2.169046575447864	0.5967330345731503	3.095140575941969	0.6291102686221277	2.2587926312481876	0.47981112730540526	0.372764112865235	0.8490361967115029	1.690901345281832	1.923821133072308	0.488944258472901	1.0	1.0	1.0	0.0	1.0	1.0	0.0	1.0	0.0	1.0	1.0	1.0	1.0	1.0	1.0	12.0	-55016.20796718005	0.0	0.0	82.0	-1167.4499774145925
202390000	-56627.18088307685	-1208.9191062277196	-55418.26177684913	0.4167163679112383	2020.923009659486	52.96172480206088	0.3351823132387865	0.6187988512881439	0.874115406950479	5.602075637365333	3.9457838246792023	4.755487862272889	2.733600032872064	1.6235364355610624	2.4576073136156236	3.434131437492248	3.4152213236126685	2.8478991344364197	2.6719191419159163	3.533598575341323	0.0038700518658344937	3.374536278382328	2.92189662236962	-0.1659206907586283	0.4428368103701218	0.333556063542837	-0.5248224771710385	-4.397413691507073	-4.0720746686102745	-4.811467443726295	-4.324589411023131	-2.1197186158048664	0.468	5.473715219445081	0.2875567675674753	0.1796090427944535	0.1960884158448716	0.3367457737932012	0.6600615757019733	0.7507735553018264	8.357857280811191E-4	0.9217099788737487	8.357857280811194E-4	0.9217099788737472	0.44054919180041313	0.3217718934499031	0.8430391678753197	1.1771385606206746	1.225493095966723	0.28991306854693094	0.16501521577541509	0.7736640750250462	0.26531224869718417	0.5816135055902315	2.2231961259337405	0.9316160002568379	0.13334541730908145	1.4526193157968348	0.884476011480194	1.0	1.0	0.0	0.0	1.0	1.0	0.0	1.0	0.0	1.0	0.0	1.0	1.0	1.0	1.0	10.0	-55049.60150407694	0.0	0.0	85.0	-1143.3956934808327
202400000	-56688.23303230308	-1240.2052133096538	-55448.027818993425	0.4187736149887882	2020.9209524124085	52.86447769702711	0.2754914974276487	1.2534674151382443	1.0765445172421653	4.045030917280201	4.351199745416591	3.8705077385661215	3.1500282889545845	1.6568655465404933	2.643981245211509	3.543921969699994	4.0727469954582105	3.0662314734371776	2.5205878390648104	3.3737217032450784	0.13793021822999363	3.6238839626943022	3.7198062364861975	-0.08265176782278169	0.8508409499565129	0.3699301784059962	-0.3074563723678131	-3.981802602499684	-4.175828810722353	-3.198736475338211	-6.343320708074667	-3.6111441846658368	0.468	5.9412592577628205	0.29326019095386857	0.17904188064345403	0.18877306939502767	0.33892485900765135	0.6619942504513795	0.725001708098682	8.775463342908332E-4	0.5925546036673939	8.775463342908316E-4	0.5925546036673929	0.09975457148929705	1.1998555695825748	0.15682629772625328	1.3520659165981428	1.8194278584503771	1.358044884008967	0.6175688727902536	0.3074415192687275	1.7648888247398151	0.7655196675047014	0.24560145237337708	0.793680331864873	1.0139980245025824	1.62663788529803	0.931104892655177	1.0	1.0	1.0	0.0	1.0	1.0	0.0	1.0	0.0	1.0	0.0	1.0	1.0	1.0	1.0	11.0	-55066.51357434885	0.0	0.0	77.0	-1187.9613953186633
202410000	-56599.94826992595	-1211.1612573181155	-55388.787012607834	0.4187935469372036	2020.9209324804601	53.90012080396401	0.14673063489493957	2.505158530931711	1.139908130589463	3.693034956366974	5.1100103623832185	5.568999028358092	2.9135839646437187	1.8554639068657786	2.7585548261127295	3.1520707600245683	4.303063514223073	3.2937884254698893	2.6846913140181825	2.2052100186666936	-0.12727064756932602	4.321796088760807	5.116005399925143	-0.09556328765484495	0.8157251054213508	-0.2060878734315703	-0.5616773298894919	-4.266000452166005	-5.340952542129014	-3.4328352401131883	-2.2927286013251225	-2.195455415947105	0.468	5.075748339907735	0.2913916449895276	0.18238558408859615	0.19238762113518312	0.3338351497866948	0.6569928347731684	0.7536325023671072	8.322908276871907E-4	0.688270766213156	8.322908276871911E-4	0.6882707662131555	0.69158697524587	0.9727039391580555	1.3918806540597115	1.7339091206282393	1.193160054333881	1.0151100261495623	0.665981734040633	1.6189872478574137	1.6858181026596994	1.0704959778705685	2.081145996910733	0.8224583049046912	0.8553722164152543	2.358188738712501	0.5490850876770024	1.0	1.0	1.0	1.0	1.0	1.0	0.0	1.0	0.0	1.0	1.0	1.0	1.0	1.0	1.0	13.0	-55008.68806118976	0.0	0.0	77.0	-1144.5354028480665
202420000	-56599.94738678356	-1211.7548943758627	-55388.1924924077	0.4177500417095531	2020.9219759856878	54.10629638731745	0.08628264863649016	4.632736707108127	0.45435649069550144	5.041256178097425	8.143455605622572	4.830876091951678	2.459002227196594	1.9675158894640206	3.367272499998565	3.0152438409273286	5.054995949878763	3.8322973783886503	2.320907207235364	2.709658597248474	0.03883818688596088	6.089742619821573	6.189873740268211	-0.10668988731247447	0.972089354124284	0.22921155803800228	-0.6739994990683024	-4.631231771304733	-5.736453696776604	-6.588773837412695	-9.441550142455599	-10.158948320501132	0.468	4.808101999567846	0.2899048951500128	0.180195206257621	0.19556251378573844	0.3343373848066295	0.5977667681256601	0.7574376915508212	8.040916902046201E-4	0.6707759485907675	8.040916902046183E-4	0.6707759485907665	0.6423871480556198	0.381740937885384	0.15104299221205614	1.239200625469707	1.0939713749861613	0.6356157393798222	0.9908838148719485	1.4084345312492603	0.48415606680885637	0.9535449919870594	0.19312692041160856	0.86800570545536	0.45816940097192393	2.364323532816562	1.2436648115098936	1.0	1.0	1.0	0.0	1.0	1.0	0.0	1.0	0.0	1.0	1.0	1.0	1.0	1.0	1.0	12.0	-55007.16507787911	0.0	0.0	82.0	-1154.7159020728102
202430000	-56546.200496677535	-1196.8559206142763	-55349.34457606326	0.4220417157453142	2020.917684311652	54.037471361970645	0.09814149060518942	0.782537661854693	1.9320984033927906	7.131392652721271	4.208090489805036	5.556873056389378	2.3586595483952633	1.795553261155714	2.7126882797062066	2.663628419852775	6.73231636572579	3.885746908203357	2.3955225859293816	2.330633431737394	-0.01792410780123289	8.301200697422846	5.5169681370856445	0.038064205083583255	1.2218065290217168	-0.038575606347320344	-0.8101666508216299	-4.831187823540745	-4.942633388606747	0.7096585906040049	4.1872408533727326	-0.8920293980676739	0.468	4.9497874919538845	0.2951187115413361	0.17704700550386102	0.19440135500924727	0.3334329279455573	0.7172832229436209	0.7485561613918289	8.681099553295205E-4	0.7637536594310036	8.681099553295194E-4	0.7637536594310025	0.7280022496041747	0.4057846097637796	0.15308563221803992	0.3935724638778971	2.1954481832601402	1.1851942963405844	0.8200616498500206	1.2776468461306485	0.3374973779662814	1.5483355279320985	0.2343573409147822	1.0695924300965414	1.6779798864405944	2.735826613680015	0.6340737690535238	1.0	1.0	1.0	1.0	1.0	1.0	0.0	1.0	0.0	1.0	1.0	1.0	1.0	1.0	1.0	13.0	-54979.80159902236	0.0	0.0	77.0	-1129.6315178135233
202440000	-56580.46391594437	-1215.8447726971585	-55364.61914324721	0.44386450334346783	2020.8958615240538	54.5689454276486	0.19712990321121965	5.739711117698813	1.8088043207389108	3.605675082250664	4.660113114549018	4.767236685348567	2.866409531599163	1.7431046362536793	3.3430638621202227	2.742928293110272	4.789969912463761	3.7596769169849593	2.4757241550081113	2.3405133842203103	-0.06602695184563251	3.8134444306715736	6.464301235219413	-0.19314364259780947	0.9575230330940261	0.5225177954124332	-0.8957733105835899	-4.173687942232018	-3.3260706364660626	-4.907465500216379	-6.123757786824664	-6.287851049183918	0.468	5.282979298426842	0.29257960778920933	0.17807457328943757	0.19677627708461903	0.3325695418367358	1.7852205380503114	0.8031725322220099	8.25430486352933E-4	0.6133921197456227	8.254304863529327E-4	0.6133921197456244	1.20795001890868	0.9035307549894828	0.6469786889438729	3.0044956764270125	1.553866752051964	0.3317358971639385	0.12364277100638099	0.7200076342644246	0.1740865541075552	1.1121690105132929	0.01868684588077337	1.0533951426002022	0.788479986887544	2.359322244740063	1.8813498078326698	1.0	1.0	1.0	0.0	1.0	1.0	0.0	1.0	0.0	1.0	0.0	1.0	1.0	1.0	1.0	11.0	-54997.19667043212	0.0	0.0	76.0	-1157.8849569251197
202450000	-56628.85669783725	-1244.236599694942	-55384.6200981423	0.43254229521648374	2020.9071837321808	54.182399595490885	0.1264465021562372	2.3377423370858397	0.8532106853099657	3.142775496671491	4.1494303299663144	7.139043436863109	2.8669459180667	2.1556019079483626	2.8617404510543953	2.7717642428961016	5.285380288823596	4.084986292125138	2.2315952279840543	2.552075381833065	0.018515128945512882	3.3560679088465517	3.8242139504158126	0.07501463293557604	0.7925748895032144	0.3822088922946613	-0.9273335942325167	-4.741924404366382	-3.7236698329101126	-5.195897393655828	-9.017534356491367	-10.213809925775687	0.468	4.819863595021215	0.28860414134259277	0.18231332731382266	0.19293716628163143	0.3361453650619549	1.0724577982464407	0.768536861433121	9.21710093532202E-4	0.6922696067751072	9.21710093532201E-4	0.6922696067751067	0.504743937247839	0.10379537228409277	0.3944603964566763	2.5663589982226114	2.721534401106736	1.0825296582924193	0.0836555501807434	0.8736281947732177	1.7179612882566642	0.2984673887746041	0.7469229765732198	1.0794629161713238	0.9805316608589802	1.5708500529201452	0.5600931651090417	1.0	0.0	1.0	0.0	1.0	1.0	1.0	1.0	0.0	1.0	1.0	1.0	1.0	1.0	1.0	12.0	-55005.15588639959	0.0	0.0	81.0	-1182.455618766564
202460000	-56624.29300164511	-1240.301525282716	-55383.99147636239	0.42450515819098844	2020.9152208692062	53.66717419058887	0.230655485583718	0.1372466438372677	0.8047419784026897	2.474051630962622	4.208022564453835	4.917128177418292	3.3671298856190552	1.514278275321844	2.8706127592477713	2.716976030023918	3.9656841066302952	3.9015159501693093	2.2371044570674834	2.355897660199802	0.0862857617261559	3.316131140588843	4.380660869474849	-0.23471642890280608	0.6410134969124486	0.3309147563308931	-0.8895578720106908	-4.872964098326575	-4.502833779610262	-3.982744475000212	-4.910505094688824	-1.8187502405205889	0.468	4.86898359834847	0.2864766346571596	0.18180997166387342	0.19394156080652583	0.33777183287244295	0.7289746883264806	0.7606143214086722	8.623167750203921E-4	0.7351531087103221	8.62316775020392E-4	0.7351531087103216	0.568325293532048	0.8398310596621733	0.7696551040664903	0.23352180577486065	2.702137039604008	0.879710149540155	3.2113922708978375	2.072934361958122	1.070392442908646	1.2316478026699458	1.8243924230469317	1.3280477940437292	1.3105362014012365	2.1542937496305665	1.4744258194004858	1.0	1.0	1.0	0.0	1.0	1.0	0.0	1.0	0.0	1.0	1.0	1.0	1.0	1.0	1.0	12.0	-55015.028067756815	0.0	0.0	76.0	-1170.2271745839519
202470000	-56593.897365704775	-1236.7119419566593	-55357.18542374812	0.4166799563494523	2020.9230460710478	53.64655477733732	0.20200903898646283	2.840741897392894	2.897485734064725	2.6866661263113456	4.153374631674514	5.934265862162566	3.3355019102173618	2.0722484939761725	2.8576517971083804	2.891805460955647	3.4494043100982226	4.460371450710961	2.234769636784868	1.8911990273662356	0.0055297381742597795	3.396810766177259	4.258636884878016	-0.2555332971492655	0.7085106671045788	0.2326209324888795	-0.8639045099311173	-5.25278166986967	-7.347895994233292	-7.1792484448669684	-6.373394255695875	-5.926372993870881	0.468	5.830297343138652	0.29223445010646626	0.1775684174252738	0.19141265394331713	0.3387844785249446	1.3013106252458104	0.7792807192434228	8.637583299426048E-4	0.6782139903154067	8.637583299426029E-4	0.6782139903154069	0.5065338367323623	0.6860389551529762	0.5457416131479806	1.865009269013154	1.0532838253491332	0.415384465102289	0.3445469169694283	1.2433974004905246	2.3278734961625176	1.0456348362997212	0.517453411308972	0.8174855536064491	0.5477233143905015	1.491869892676683	0.30637968287450745	1.0	1.0	1.0	0.0	1.0	1.0	0.0	1.0	0.0	1.0	1.0	1.0	1.0	1.0	1.0	12.0	-54983.01223535937	0.0	0.0	73.0	-1176.434388371863
202480000	-56603.11772239705	-1225.6023961481758	-55377.515326248875	0.41785161387538095	2020.921874413522	53.679647649858616	0.1483270966718624	3.803384897409213	1.698177519673461	1.9082268208835726	7.170863974838659	5.692864043248997	3.273331874274357	2.247061822473187	2.637782480869886	2.834071649572539	3.8511944880103828	4.347570451142423	2.4259939574394345	2.084185073317093	0.1574748018675824	3.4547330644247536	3.897078643566805	-0.1412286408135262	0.9616892507886721	0.28459891976190715	-0.8129073767081121	-4.740134498679829	-7.040480030212562	-6.501569891558867	-4.412308004202345	-7.418998814281384	0.468	5.392909345643939	0.29619948554141745	0.1807974555433125	0.19253272564189536	0.3304703332733765	1.118958975206535	0.7847473192956959	8.618428443391829E-4	0.7730407881594058	8.61842844339182E-4	0.7730407881594067	1.1194569187794619	1.0010776935628942	0.4651232254570831	0.30383314173033965	1.3584598030679451	1.478987895895949	0.2989320912010375	2.307546333636234	0.9849943021705807	0.45279881382933296	0.5010902681291095	0.8165424789302851	0.5936045082872964	4.148664748538368	2.1191063775432917	1.0	1.0	1.0	0.0	1.0	1.0	0.0	1.0	0.0	1.0	1.0	1.0	1.0	1.0	1.0	12.0	-55013.2083237584	0.0	0.0	75.0	-1156.6986027474386
202490000	-56622.16195923936	-1203.996231960674	-55418.16572727869	0.43022676685738886	2020.9094992605399	53.72814288449258	0.14881884737769907	4.03331756980457	1.836334902909813	2.256156290955249	4.871193912143148	3.5391309167512093	3.4099736175982467	1.8680310163731852	2.496116769377246	2.4745665906268783	5.354479859486873	4.0889151842044855	2.3178930341244532	2.160497105190129	-0.026072478991679582	2.2120171814331107	3.75813012451522	-0.17712447596754727	1.372039958255062	0.03720907187448669	-0.5476399159228948	-4.611805430665239	-3.4257804858324667	-4.214297497604262	-5.7937320898361	-4.9982019584797905	0.468	4.518280912426541	0.29274702190396473	0.17604026448932528	0.19247829836633465	0.3387344152403773	0.5427860416787104	0.7347207775392529	8.530878617602387E-4	0.736213177402692	8.530878617602377E-4	0.7362131774026929	1.4401814484390207	1.6671829788291819	0.5432890102961164	0.4635809681316688	2.8255842646825915	0.6551277564355492	1.298137913707804	1.7184245048504327	1.1723099511397015	0.6524656374694974	0.5187315017192073	2.283670124131078	1.3167385636974593	2.554753585038174	1.20561882642641	1.0	1.0	1.0	0.0	1.0	1.0	0.0	1.0	0.0	1.0	1.0	1.0	1.0	1.0	1.0	12.0	-55018.101377039406	0.0	0.0	83.0	-1136.086466287034
202500000	-56704.43305318883	-1267.2306315953078	-55437.20242159352	0.4254735965565134	2020.9142524308409	53.30072051294456	0.33298266014249084	2.0966428116203764	2.68871182127046	2.91702075684759	3.6286420712348493	4.491428953996184	3.5688214988856846	2.0412233665938677	2.8596037510859915	2.8077957778651856	6.281513735520295	3.1580266131308914	2.3549010424753374	1.7394387305604369	0.014921838630648533	2.642634085809763	2.9424082843653285	-0.17600258132931937	1.4221774308929893	0.19688814993181591	-0.7110788365601453	-4.919541598103957	-5.797301709082465	-7.7336469435983535	-6.096614930149192	-7.294303045047558	0.468	5.213313855666196	0.29280347235310933	0.17945497257197374	0.19292899404212566	0.33481256103279317	2.004840877225232	0.8304694143657035	8.649358681721959E-4	0.8799098101802254	8.649358681721955E-4	0.8799098101802235	0.34960569060258473	1.3852464319504774	1.2078128601252993	0.5218844324812244	2.6188958659316226	1.4669746141027593	0.023050170627898773	2.2518863670975278	2.621354455859598	1.0751021652494706	0.7696227701066829	1.6820633755437513	0.3359438908762763	1.3521518545469373	0.7752711805567748	1.0	1.0	1.0	0.0	1.0	1.0	0.0	1.0	0.0	1.0	1.0	1.0	1.0	1.0	1.0	12.0	-55031.31772481728	0.0	0.0	87.0	-1189.8371771865725
202510000	-56666.642295699996	-1232.6240617550106	-55434.01823394498	0.4162294595950181	2020.9234965678022	53.44800437327598	0.11086871479312908	3.777424731021446	2.317507566519723	4.028072379897867	2.4409382269803612	5.6031802186086335	2.957284980369913	1.9823201538857738	3.4250176500385607	3.0376234842947207	5.680598018015228	3.799631054564892	1.9856397266164687	1.6815971887093728	0.025281348335298166	4.5140610601890225	4.07602190420829	-0.19166760714097641	1.4236391020484702	0.08842785980067808	-0.08938065266444162	-4.712094589472168	-7.9110708723644665	2.282373938460257	3.1477087659113057	1.0945466085449933	0.468	5.3152595316964355	0.2934754070009656	0.17542111314603637	0.19372959385598298	0.3373738859970169	1.5021931865300826	0.813391996161752	8.805089779070494E-4	0.6498133230029859	8.805089779070476E-4	0.6498133230029841	0.43599679618607606	0.4655252264190375	0.6635666768933473	1.0684537959487639	1.439445295357563	1.0422306255654767	0.3288689029922239	1.617988615051588	3.3758714530218388	0.6413169161593885	1.3860505241748817	1.6484480685200515	0.41097014579917795	1.35550769949325	0.8311180017134949	1.0	1.0	1.0	0.0	1.0	1.0	0.0	1.0	0.0	1.0	1.0	1.0	1.0	1.0	1.0	12.0	-55018.78760492529	0.0	0.0	84.0	-1171.3542670308418
202520000	-56647.379664985725	-1252.7763490234743	-55394.60331596225	0.4243812356073981	2020.91534479179	54.43035125146357	0.17431175268264246	0.15520188326349982	2.111689001729896	3.505264750143042	3.85794431852662	5.782507396896815	3.8008637260971407	1.9166239316471247	2.813641648231441	2.8324289339946622	6.950516485516397	3.2755848495672817	2.3861664607154873	1.3956127513908672	0.11136017896330339	3.661011071036452	4.31913328557635	-0.1195455605782312	2.37712387414905	0.581798474679065	-0.29990750760151685	-4.123023358078536	-5.987258078131835	-4.920311065589655	-9.20682316406575	-6.659169708525077	0.468	5.884051898422264	0.29002964864247927	0.1794758975697125	0.19295539073827436	0.3375390630495357	0.7264843144619461	0.756975451602295	8.211739979388159E-4	0.8034179663481471	8.21173997938818E-4	0.8034179663481502	0.25791380940106273	1.0024837239858289	0.5641071258525674	0.16269694689758168	0.7498068674225373	0.92255270869567	0.9020843281051044	0.7368397845149272	0.3843964748956923	1.0400874773358235	1.12056700557026	1.1042506111148747	0.5804801917426464	2.0335274505746272	1.2882900885873474	1.0	1.0	1.0	0.0	1.0	1.0	0.0	1.0	0.0	1.0	1.0	1.0	1.0	1.0	1.0	12.0	-55000.344321529956	0.0	0.0	83.0	-1187.2224487368496
202530000	-56634.232858803014	-1241.702253053641	-55392.53060574937	0.4208505748870511	2020.9188754525103	55.138209552021166	0.16526885134027505	0.28025629304735605	3.257391363222025	2.8855963926367947	3.008090191469054	4.729689617274777	4.656751103626805	2.0442537690600275	2.6518234357632315	2.2554505505006093	5.649076149861582	4.30059899801914	2.1759742508203894	1.2230725304060792	0.2020227652802648	4.340480828123686	4.4543115420454065	-0.16207974741091846	3.3831936481995966	0.9539551721366685	-0.13570112851176025	-4.304238888826372	-4.440758220869583	-0.36577170626776123	2.9109150737990115	2.543202274982865	0.468	5.555302289088326	0.29470212524595535	0.18003595372889064	0.19202030546118667	0.33324161556396914	1.067673137099886	0.7923182067643526	8.485436693410719E-4	0.7737014533898614	8.485436693410692E-4	0.7737014533898599	0.9170030447446548	1.93621662159873	1.0185803642017541	0.2198171958116175	1.3834810139200238	2.2755192813456366	0.8135445564562839	1.1169370565629104	1.4242802770763736	1.9157248679392098	2.5109715660419663	2.179752998005268	1.8854634881234604	3.2632331832911508	0.8390937830862266	1.0	1.0	1.0	1.0	1.0	1.0	0.0	1.0	0.0	1.0	1.0	1.0	1.0	1.0	1.0	13.0	-55008.649269096175	0.0	0.0	83.0	-1163.4036779259516
202540000	-56620.13395646293	-1206.8341473045512	-55413.29980915838	0.4238359409044282	2020.915890086493	55.7046786966948	0.21250248993350723	0.33241514010135864	2.1815964638022005	5.0824996148634956	3.3543929596444846	5.411973120896147	3.7298635630570334	2.5874626595496677	2.922643502688693	2.7749609097006545	5.242518633893101	4.388770387770822	2.337306923747901	1.3386914762279036	0.11107301683036411	3.5808830099680273	5.256400736602609	-0.10179529441352683	2.8871729776023853	1.330019570430012	-0.07959755549188502	-4.33319245034922	-4.686275926248211	-2.7057146537322834	0.6076701352348826	1.5302507383812793	0.468	5.084079114094853	0.2897856591418574	0.1765770130875856	0.19082422181798345	0.3428131059525753	1.2761231922739458	0.7861061198104615	8.397239668311568E-4	0.676421639529347	8.397239668311562E-4	0.6764216395293472	0.2895926717061821	0.7631037215312503	0.605090374878594	0.1862207277411123	1.4397080477303894	1.0992484767177908	0.9267049703990569	1.5846247571031804	0.19614751320139182	1.544753851605076	2.3469292477444883	0.6825700759678821	0.8019443681293483	1.636740876720829	0.7054112318189669	1.0	1.0	1.0	0.0	1.0	1.0	0.0	1.0	0.0	1.0	1.0	1.0	1.0	1.0	1.0	12.0	-55037.04870842209	0.0	0.0	77.0	-1144.3839088987313
202550000	-56594.28682173164	-1173.79378419626	-55420.49303753538	0.41937939445778133	2020.9203466329395	55.2828928420705	0.08559155258455992	0.28035179800573445	1.7544253344698206	5.322491764136921	2.6253168440854195	6.878771110310091	7.2965238869776385	2.565816791844142	2.2707203299094556	2.4582972689955023	9.586373567078951	5.789759786352352	2.1831649612475093	1.4265947533429157	-0.026760379740635443	4.044650243338679	4.510482204746409	-0.19005880963321378	1.6412060400350672	1.3751222089964217	-0.5980166601137789	-4.57621237877593	-3.744889605263338	-3.409882846854799	-7.2868340786062165	0.609808160686419	0.468	5.102704929568991	0.2875538482369323	0.1818988591432486	0.19435394530093955	0.3361933473188813	1.0244773025782836	0.7678381795591046	8.51363426296884E-4	0.6244539558174862	8.513634262968843E-4	0.6244539558174871	0.27598501642121337	0.7088176764443099	0.2700496101101896	0.5220112142875484	0.8180420675958315	0.5670079174789204	2.53118017410034	0.30495679365696415	2.104093631492987	0.6513296225051998	0.5926742838291089	0.6548145942574003	0.272387863364781	0.6475797807940746	0.26929139095335325	1.0	1.0	1.0	0.0	1.0	1.0	0.0	1.0	0.0	1.0	1.0	1.0	1.0	1.0	1.0	12.0	-55034.588719798645	0.0	0.0	78.0	-1119.563263165804
202560000	-56607.90266823993	-1162.2008394531679	-55445.70182878676	0.4474137073800287	2020.8923123200173	55.8088372286053	0.08286176968808726	2.678780850809637	1.2799396971024595	3.393977696843002	3.3022286971542343	9.966064321861628	5.942458965726242	2.159766133482684	3.2479580493007556	2.129722987698613	8.68770879233026	10.178808874680932	2.1800383192199972	1.3107305441679775	0.22588616982290868	6.491065909023097	5.400818529303325	-0.10325305488948919	2.5235118019106775	1.7668664006786519	-0.43827225610590625	-4.588265630108573	-0.41258459393878555	-3.825880232439755	-6.32888141034781	-4.690325281205807	0.468	4.955302649567921	0.2885866389222812	0.18133690162230626	0.19125082492784942	0.33882563452756487	0.8110638363304814	0.7763612861491681	8.268386422098956E-4	0.5961541581252265	8.26838642209894E-4	0.5961541581252259	0.5767746975848118	0.7950760819290021	0.5002039608891593	1.3000530137381416	1.090697051936696	0.2095723806195766	0.9062639300392042	1.0133462099830217	0.1314734466392166	0.4913580634028578	0.44743449118454565	0.49507075169446635	0.40829630237088016	0.6346409109774132	0.7567094834825799	1.0	1.0	1.0	0.0	1.0	1.0	0.0	1.0	0.0	1.0	1.0	1.0	1.0	1.0	1.0	12.0	-55061.410437876075	0.0	0.0	78.0	-1111.1825056907194
202570000	-56637.45282055864	-1200.8684050333902	-55436.58441552525	0.4339614531537104	2020.9057645742437	55.73195778869853	0.0900669304872255	2.543016477243529	1.7588193536645782	6.303777132253599	3.3793941248887207	7.752982703663649	5.276196215503397	2.089144866374451	3.0301036690538985	2.4008926724510804	5.188308464499892	6.3436459496426165	1.9760939927591372	1.4932820221017113	0.29991773121354237	4.068294946330676	8.524320225472069	-0.28035457730385727	2.444555921531068	1.0958438680338016	-0.2530570426420441	-4.254014858367133	-2.315035199894291	-3.502453417290986	-8.540817646396588	-10.840149670250263	0.468	5.225064082625836	0.2899166478479901	0.1797143960259152	0.19109777301324088	0.33927118311285553	1.4508769273865871	0.8277556188500771	8.087677458432764E-4	0.7608174009600541	8.087677458432746E-4	0.7608174009600536	0.5807838206404672	0.5046594984951591	0.32590380950340486	0.9781924920284855	1.6652384742948605	1.2603871503471182	0.2566210277612138	1.4335536417162984	0.980764578464456	1.143860310807485	0.7432117164794677	0.9304029877542886	0.08359436146767013	1.8008470690999538	0.9883541653775558	1.0	1.0	1.0	0.0	1.0	1.0	0.0	1.0	0.0	1.0	1.0	1.0	1.0	1.0	1.0	12.0	-55060.01725656947	0.0	0.0	80.0	-1135.2396495370278
202580000	-56653.95201052322	-1207.5226640153298	-55446.429346507895	0.435397834129586	2020.9043281932677	55.88135376262636	0.050717379661500576	3.2461043160298746	1.3034543142566357	4.106693483749818	3.1730121618132143	8.96479630128989	4.884997636380531	1.8379197192344756	2.6006689611402347	2.4110641256911642	7.0432398253004385	6.095880853623244	2.243800828289508	1.1388539764573056	0.2997887428142	4.488532179377588	8.832455276626074	-0.19514393054832627	3.2533738067212337	1.413071671974142	-0.13950086479104748	-4.167556249150271	-2.6064773038120563	-3.4276283106443843	-9.017015242890654	-11.721331805232955	0.468	4.891511806687618	0.28817770959371874	0.1808397980616187	0.19255282245372762	0.33842966989093665	0.8390161900263986	0.7542832657954719	8.098024477410927E-4	0.6881036868206521	8.098024477410897E-4	0.6881036868206518	1.3102851937941948	0.6658435921953628	1.462414684617153	0.33100812744993097	1.7553546608320603	1.5908703470372498	0.5138304842179717	1.405415102268862	0.6714285089319251	2.1717620799291857	2.415120728449184	2.4227173610970296	0.8799629383155181	2.3582753537386703	1.3859643628020673	1.0	1.0	1.0	1.0	1.0	1.0	1.0	1.0	0.0	1.0	1.0	1.0	1.0	1.0	1.0	14.0	-55074.14010850552	0.0	0.0	77.0	-1135.1112135178673
202590000	-56636.14179249733	-1207.4567273132436	-55428.68506518409	0.41703955465874704	2020.9226864727386	55.46312626416307	0.21279611123257844	4.080705224434778	1.8143240921350028	3.7792413458918706	4.2136376520674705	4.724218594123471	3.2616082343574937	1.965170485842882	3.375030727582126	2.7602553028899592	5.342200103923064	5.759588403449469	1.697004847214461	1.3876358823029231	0.3073078839941933	3.8962088211305272	4.370062359639687	-0.22373406711435864	2.160194770763093	1.323790365715095	-0.14135759832054623	-3.834309987566605	-6.376771557310218	-7.11028366130296	-8.945894672591312	-9.85543011850474	0.468	5.195816584918925	0.29261374965204573	0.1789457019972483	0.19317521903942944	0.3352653293112782	0.9296566969471118	0.7580424119213635	8.497306441459428E-4	0.8270106600401703	8.497306441459422E-4	0.8270106600401713	0.6601989650576597	3.126858443761785	1.4948787872992362	0.06955332798046254	1.2140582628901455	1.1972979546766176	0.40093625768347957	1.4984574888856512	0.7819738224466374	0.829615125489966	0.6594849913277938	1.0948988395706651	0.5705741534067212	0.6141243859098336	0.8622097083785928	1.0	0.0	1.0	0.0	1.0	1.0	0.0	1.0	0.0	1.0	1.0	1.0	1.0	1.0	1.0	11.0	-55048.048455793425	0.0	0.0	83.0	-1139.4221131791016
202600000	-56639.93147481808	-1224.6088923423765	-55415.3225824757	0.4173688715135613	2020.9223571558837	55.57958347756398	0.12717564215517357	0.22071028276699922	1.431221156509191	3.445713659228072	4.600549372551461	3.8954309941352974	4.11693596104383	1.9680796318302063	3.628060811966	3.1170536531102417	4.329671037733978	6.038965435118817	2.081738302807894	1.3217299347772413	0.3295309462552929	8.008421154049628	7.45118911103428	-0.09757318466166517	2.231945413783959	1.173798180613669	-0.43012542460018693	-4.2510468481754495	-5.488517010440169	0.1629815451406893	1.4166091502706015	4.3452222272753716	0.468	5.732300737013127	0.28750672747583256	0.1819573454652863	0.1964808426612023	0.33405508439768056	0.7964373591484838	0.7692460315595985	8.325402172023713E-4	0.7143722654614205	8.325402172023718E-4	0.714372265461421	0.4178501106702048	0.8447349820691312	1.1475555118327592	1.0266026073437156	0.8400244002383245	0.6535897591480487	2.1974196717789187	1.2952363775185112	0.46961657544600743	1.3750199478993888	0.6860094078500422	1.268650713328604	0.9940578125653606	1.837758067196698	0.6045406992048221	1.0	0.0	1.0	0.0	1.0	1.0	0.0	1.0	0.0	1.0	1.0	1.0	1.0	1.0	1.0	11.0	-55030.86574807096	0.0	0.0	88.0	-1162.8677506054123
202610000	-56611.661849704	-1201.4385619834059	-55410.2232877206	0.4177193687093647	2020.922006658688	55.37103979790426	0.1320576936613803	0.7847885043139533	1.6067976973750435	4.687978359493864	7.151820982101313	2.4580117676921045	3.7219276917684274	1.896305810978306	3.3733845276114844	2.6406352586770803	4.897908497983835	5.616807170027142	1.6777882230197139	1.4979710824167185	0.2803667270572651	6.370605020581408	5.861807025937965	-0.19489541141003427	1.9089710340074795	0.7898062697277329	-0.09020665719771317	-4.4274036002519255	-6.36238112720137	-10.92412339667758	-11.320413704013168	-13.285979571157743	0.468	4.72442524461534	0.29135644794636145	0.1785018856737616	0.19322955563338373	0.33691211074649496	1.8153071122893354	0.8056501144852374	8.110489343575346E-4	0.7367217383299483	8.110489343575337E-4	0.7367217383299486	0.7900840906955287	0.15554568017879258	0.6713880397955808	0.6689748031333589	1.1770093478027879	0.5455758910585565	0.06934294734047912	0.6309351456638542	0.3820197348272109	0.35324100308332423	0.6488170389527452	0.7894813127402183	0.682365498637228	1.4882177561734617	0.7262296234498948	1.0	1.0	1.0	0.0	1.0	1.0	0.0	1.0	0.0	1.0	1.0	1.0	1.0	1.0	1.0	12.0	-55026.86407481351	0.0	0.0	86.0	-1140.356984122138
202620000	-56662.43836877736	-1231.9557097636743	-55430.48265901369	0.41834288765804095	2020.9213831397392	55.188382710897265	0.02962336721959391	0.3015219332446821	1.055276174337466	8.094650452438593	6.609763590285896	3.252261423157308	3.920436844884019	1.9916374808048773	2.930475333133267	2.6911511644377915	7.645843386128198	13.426820098622912	1.72356994661917	1.155944749814496	0.3584165463112259	4.660294692926613	5.541311775733366	0.08625116414686332	1.2085973549151814	0.7139027905931133	-0.00452095611981931	-4.291699365579104	-3.9787200616583576	-3.4049401933218184	2.418407947722552	-0.20982459631600126	0.468	5.109441092588168	0.2963732562816032	0.1752091832532676	0.192918955350637	0.33549860511449386	0.927966383504921	0.7858054186037265	8.272027048643853E-4	0.9039243922649731	8.272027048643837E-4	0.9039243922649727	1.1254077531414934	0.13557899404642082	0.6544475255646517	0.45804261232254445	1.0731188940850098	0.7931366087187497	0.005432597238345978	0.7730127050670859	0.048639189638526543	0.44718882053500847	0.32444796933748343	0.5610209484453065	0.7586051950113629	2.02763798863407	1.0180405569613868	1.0	0.0	1.0	0.0	1.0	1.0	0.0	1.0	1.0	1.0	1.0	1.0	1.0	1.0	1.0	12.0	-55044.78302137792	0.0	0.0	86.0	-1164.4125466196965
202630000	-56621.74833936286	-1194.558477117521	-55427.18986224534	0.42006464827413453	2020.9196613791232	55.43358445658696	0.07570500851452937	0.04697987256983094	1.22515752199623	11.461412542116687	10.893208876025692	3.678696314244416	3.250530923437947	1.9329997671895238	3.0261053339884523	3.344162924907023	7.668156313077739	9.716223710128709	1.7906053088802012	1.2709644279962127	0.47006078314519967	6.607191212412303	5.570116340225019	-0.15168319718985832	1.4008636166715664	0.4550362987128323	0.009857473904001414	-4.6712987818269776	-4.806939375586256	-1.5840543064949104	-5.8265171453665365	-5.407578876765139	0.468	4.77603696635954	0.2910986598002023	0.17718282466935872	0.19451311874921887	0.33720539678122174	0.6264551519130521	0.7519841330993393	8.150689044774519E-4	0.7648844695733483	8.150689044774532E-4	0.7648844695733449	0.6929691481104295	0.003661045729717546	0.6366783440862714	1.6964229860170872	1.6599481482601102	1.712950815444947	0.004704100849381306	1.326190463538689	2.4647357574161064	0.9368952910355655	1.1397676394967282	1.103434986617767	0.3342958038154777	1.233205763640986	0.723374201794299	1.0	0.0	1.0	0.0	1.0	1.0	0.0	1.0	0.0	1.0	1.0	1.0	1.0	1.0	1.0	11.0	-55019.56977888358	0.0	0.0	93.0	-1131.1927356127035
202640000	-56643.566867100366	-1198.8991295245912	-55444.66773757577	0.4177559640503381	2020.921970063347	54.722707680172	0.07663654614885168	2.7159808493296227	1.033734356323496	7.837750209062074	14.421676717842178	3.8935031557705257	3.2245735341630377	2.3339895537719797	2.7994395325802826	3.5217900382329077	9.429698968401876	10.475417648870808	1.5204825655355387	1.1344997938718577	0.31638263250702864	8.437610875021539	8.19907943580086	0.034296728092635016	1.347468023744013	0.3611190227007507	0.4466022533861214	-4.367573428575163	-6.098418776125623	-2.0168569682190274	-5.682532891967414	-3.0757906074198775	0.468	4.934092410327664	0.29207921807028325	0.17851517212881343	0.19411519364552396	0.3352904161553811	0.9648060731136312	0.7657369584948303	8.385003777466118E-4	0.8750088780169291	8.385003777466114E-4	0.8750088780169288	1.3525835666864967	0.03819593895498422	0.93978388649935	1.2904593309058843	2.1847286501249887	2.5422395427200994	0.03066965022482158	2.084091985297447	2.144270657342933	2.43634580481208	0.7934781406509074	1.2341205620906746	1.1859437907822903	3.741268730498605	0.6261059777296146	1.0	0.0	1.0	1.0	1.0	1.0	0.0	1.0	0.0	1.0	1.0	1.0	1.0	1.0	1.0	12.0	-55044.07994087278	0.0	0.0	89.0	-1119.9760769529253
202650000	-56585.20708474359	-1156.5066336721447	-55428.70045107145	0.42170951699667136	2020.9180165104005	55.33615775964746	0.1067861912631496	3.336339899084989	1.9315011954292762	3.9946970618068405	3.7919197643783615	3.8101526147495837	3.0192704769383285	1.9904378347142966	2.561006096122025	3.612041404061762	6.391664652542235	6.903564079007352	1.6686591883291257	1.3352315224515567	0.2721307393240675	5.269878756437332	4.353180064662468	-0.073744671456769	1.747420043877733	0.06488244107674793	0.619766644241297	-4.46153458865584	-3.342657256397789	-7.127557022837269	-6.994033091406623	-5.81596578169284	0.468	5.353881944920582	0.2920401058128795	0.18111792874106117	0.19037664411761987	0.3364653213284412	0.9306586648630554	0.7836946780421091	8.184488913214943E-4	0.868870541460446	8.184488913214905E-4	0.8688705414604456	0.32941470746277285	0.02807178821105346	0.14589273760878102	0.4144100627690521	0.3387628250822074	0.3198549695149584	0.2079731751361846	0.42697890798543725	0.45107935213159905	0.30359574337005885	0.19484715691213672	0.4751470133612466	0.07473829566472176	0.3814399637199035	0.38037771428864753	1.0	0.0	1.0	0.0	1.0	1.0	0.0	1.0	0.0	1.0	1.0	1.0	1.0	1.0	1.0	11.0	-55026.57242969936	0.0	0.0	87.0	-1097.4815981134336
202660000	-56606.261437799665	-1173.3343055226503	-55432.927132277015	0.41896620981927196	2020.920759817578	55.476214138573624	0.219208865949546	2.2107517064228555	1.630176721713901	3.8681349914594456	3.0955434758485785	3.406731629383186	3.777128980405644	2.0574762729051876	2.9765857191050835	2.9756505865726184	6.1333708497231205	5.419240763872117	1.8870801721300254	1.616510687170205	0.13372778181948747	5.2032336717276175	6.365594061920151	0.11754007447314715	1.2469669751391543	0.3943330012389037	1.1038653211673908	-4.091156201168245	-6.391437662773087	-7.420898893788118	-4.755418921020827	-6.058802219418668	0.468	4.917962277359857	0.2886536636081354	0.18358744662040422	0.19004746749968066	0.33771142227178147	0.6158317585300747	0.739302383135236	8.330649566772605E-4	0.7677753987306094	8.330649566772627E-4	0.7677753987306091	0.6526169551204606	0.03482718109527826	0.8526439989959887	0.5871935768586685	1.4211507069256786	0.5111879596998323	2.1906205781087538	0.7255131843961382	0.34334010574574475	0.3115647495079806	0.7317404366115265	1.4167178593913552	0.41913458549116406	1.5158171070838635	0.6647479476452715	1.0	0.0	1.0	0.0	1.0	1.0	0.0	1.0	0.0	1.0	1.0	1.0	1.0	1.0	1.0	11.0	-55033.827666848185	0.0	0.0	86.0	-1111.9833606032798
202670000	-56632.02839074895	-1186.4148942330776	-55445.61349651587	0.4164922801403515	2020.923233747257	54.75112928875488	0.05895786728292936	0.11306341917421292	1.7719291572946172	4.690817536398447	2.571720481376028	3.6918743122464104	3.3565807987883756	2.302726873370666	2.998449873999864	2.748586409156825	5.133377160574235	7.875759199512464	1.6875401264989762	1.3080578156878264	0.2782374359032077	9.64011369940869	6.740585874694782	-0.13238382959991865	1.063843917881296	0.7860196055806545	0.4422499587278052	-4.578996704392642	-6.425506310256816	-6.6820994701648555	-5.6437555456637645	2.252187305577575	0.468	4.3510096057583265	0.2958685611413048	0.17664060018273484	0.18840484172074942	0.3390859969552127	0.7289572023528181	0.7442514199774515	8.390950757878086E-4	0.9583797191243559	8.390950757878091E-4	0.9583797191243582	1.1142790749783553	0.1654056758961308	0.6968804070156521	0.3692100615317058	1.4456337484047916	1.3013982048987047	0.2839449549256755	1.4796933695005499	1.161398901719472	0.743441697711688	0.7664920242992382	0.5671404790147035	1.6047056576023773	1.6319156895057416	0.5092233998281785	1.0	0.0	1.0	1.0	1.0	1.0	1.0	1.0	0.0	1.0	1.0	1.0	1.0	1.0	1.0	13.0	-55035.25718423523	0.0	0.0	93.0	-1110.097035550661
202680000	-56558.74436092846	-1125.2964810114404	-55433.44787991702	0.41725135421357323	2020.9224746731838	54.644400764835986	0.35783628661964967	4.378059233015984	3.563965892347955	2.807887762981033	2.7735877525458563	3.4322274476560457	3.3713178603002283	1.7634372324339112	3.7649901253359968	3.3438162123326376	4.3682084863969814	6.421417887204666	1.8220675781569906	1.488365624729219	0.173075695024179	3.281122029798951	3.9116588350411465	-0.41807668086536365	2.390371057993109	0.698502885825241	0.5382765069811278	-4.542352534530968	-6.375052715036318	-5.392878512143465	-8.025952893839358	-8.4816940459296	0.468	4.582353671538888	0.2883991240012926	0.1787745564337835	0.1938868835492288	0.33893943601569687	0.522146070315027	0.6945262836542269	8.788867229992436E-4	0.5959297520347323	8.788867229992457E-4	0.5959297520347339	1.005078288373947	0.7227854986839656	0.7864968991926712	0.3157810154552952	1.1372967242822556	1.0639194527162168	0.04579308575442036	1.6565654244481103	0.8230674303239682	0.7193548683851407	0.800990829200965	1.3970349654638472	0.7983980266692198	1.119900330732383	1.0811660194438555	1.0	1.0	1.0	0.0	1.0	1.0	0.0	1.0	0.0	1.0	1.0	1.0	1.0	1.0	1.0	12.0	-55012.99800548989	0.0	0.0	84.0	-1070.4800580569813
202690000	-56567.6516011391	-1161.4757209743384	-55406.17588016476	0.4163031440590988	2020.9234228833382	54.89092179657648	0.20366380229911255	5.7523890427712985	4.571555464271486	2.6320535082710412	3.328623866700039	3.3354781278977392	3.851163364555474	1.749912466868589	3.6303088624785005	3.1382730017772746	5.334406143537732	4.804500864866383	1.7926763464443862	1.3136468863935071	0.0917858330364702	3.5088440525784725	5.401925694968983	-0.1576851679748623	1.702587647099381	0.19599929681847722	0.7793460429356524	-4.497638390240804	-7.452498941971463	-6.447808312360818	-9.685515073800206	-8.211399449756467	0.468	5.107879532934329	0.28899113979599256	0.1810800014530581	0.19730758666891407	0.332621272082037	0.5248265746064035	0.7339957243892538	8.398136564535603E-4	0.8888177824401529	8.398136564535582E-4	0.8888177824401521	0.548075036200294	0.16380764182659627	0.44770891441205474	0.07062607646623913	0.4138136174779988	0.9285267744605797	0.10410640849367819	0.5475539532103338	0.6835410284463581	0.49562718265962125	0.3921528027831968	0.43043666823739896	0.2690276365305766	0.6395256169761971	0.5540975649399892	1.0	1.0	1.0	1.0	1.0	1.0	0.0	1.0	0.0	1.0	1.0	1.0	1.0	1.0	1.0	13.0	-54999.867614862495	0.0	0.0	88.0	-1094.9861126665332
202700000	-56625.23388794242	-1209.2415859742814	-55415.99230196814	0.4165174766470904	2020.9232085507501	55.17234444993668	0.29780799915813816	1.203173234689583	4.690411029575564	3.3525931907839004	3.0587111157823252	3.1998578674678377	3.3140219566141362	1.8777259829178254	3.6310139702732798	3.244634620829215	5.1076730326815785	4.246708569764361	1.598680564598306	1.3640005844519576	0.19735100579262865	5.405062239588865	3.4165103437553115	-0.14160774702822265	1.639459052052625	0.7129724522206895	0.4740037021787686	-4.191795196722489	-6.808665870889009	-7.109753678618373	-11.958993315231147	-13.552115015487557	0.468	5.106009739493667	0.29260493108522506	0.17464182647070062	0.19383749788543078	0.33891574455864526	0.4901133070508212	0.6757363369465318	8.062866017578963E-4	0.7793569997417279	8.062866017578976E-4	0.7793569997417282	1.0317345887620963	0.6090352915980506	0.5688708002990441	0.8336028127281719	0.7109592068657721	0.9169352284195874	0.1478627454518153	0.8309956054079395	0.9653865721943065	1.1884923117968247	1.1212934921378566	1.1114296904711538	0.4756540121890444	1.9427459767256952	0.8236029824480825	1.0	1.0	1.0	0.0	1.0	1.0	0.0	1.0	0.0	1.0	1.0	1.0	1.0	1.0	1.0	12.0	-55015.66477065118	0.0	0.0	85.0	-1144.1555486038112
202710000	-56605.0096290222	-1203.0444806932182	-55401.96514832898	0.41696671485173725	2020.9227593125456	55.913653148692255	0.13626529773571833	11.623010160688557	6.841196193313769	5.399429737194667	2.5182036621097765	4.5316873468402195	2.4563878284342673	2.3917994760716836	4.705876400783906	3.087934071964115	4.285279257195561	4.449569387232794	1.6043946213060924	1.653622022183337	0.10193750359008677	3.249934021343444	4.657311437393303	-0.20965717524227348	1.4257912437470224	1.2440713486672828	0.2507021661906031	-3.9390171770251263	-6.184233658667969	-5.655169072715738	-6.216341477182606	-10.51458635430533	0.468	5.546135794669308	0.2898681373257004	0.17804026638293632	0.19287313933389216	0.33921845695747294	0.6098366586777424	0.7144794484921342	8.456109968508693E-4	0.6898754477174146	8.456109968508667E-4	0.6898754477174139	0.9724100644033752	0.760860846674971	0.692535181702703	1.2091744933995325	0.9024861747315409	1.6713978621280061	2.211207651553751	0.8865207573081076	0.6365077266858169	1.7158133951755814	2.4708284809524437	1.3936781166233476	0.4486758812933274	1.389506308672346	0.7712931210218309	1.0	1.0	1.0	0.0	1.0	1.0	0.0	1.0	0.0	1.0	1.0	1.0	1.0	1.0	1.0	12.0	-54993.13425266072	0.0	0.0	83.0	-1138.020844759129
202720000	-56636.35573182377	-1192.9079461194613	-55443.44778570431	0.417029372777687	2020.9226966546196	55.706407092262374	0.14813797960184966	6.818447505405814	2.132458873115973	4.333622064432743	2.8422253306654577	3.3639018900710402	3.0822362176967593	1.942101467719157	4.980035143016527	3.3653778771594336	4.1652084993564	4.312515217087755	1.6800191491000327	2.010463783731328	-0.04627314830058623	4.286598157452775	4.819727959480161	0.1878562815986879	1.1211164082475218	2.5596579034196436	0.291591225651983	-3.9366885720660716	-5.844445685818583	-10.119522743443442	-7.7830841823307555	-5.804317208078747	0.468	4.995345112269397	0.29293361604021406	0.1781852980666529	0.18619391067360822	0.3426871752195266	1.0410598776430267	0.783910404438003	8.218901719265619E-4	0.76217489566683	8.218901719265625E-4	0.7621748956668313	0.5496332689398055	0.2439163392206947	0.15080821520589133	1.265655640950997	0.8518013113082398	0.601778537769485	0.7003020773578341	0.553867929402891	1.1384732044878236	1.1261186675251127	0.464702699868	0.9249604721904854	0.3334432824452942	0.6095203565007031	0.5058984241487797	1.0	1.0	1.0	0.0	1.0	1.0	0.0	1.0	0.0	1.0	1.0	1.0	1.0	1.0	1.0	12.0	-55035.967206506226	0.0	0.0	83.0	-1131.262982551837
202730000	-56659.99467910711	-1255.7438378914583	-55404.25084121565	0.41730563066843	2020.922420396729	56.06217487656475	0.3021929080275674	5.597089647974176	3.9018091637597294	3.99227666490975	3.7963185594802265	3.468149242344499	2.717638414691226	2.1940929641992106	4.073838200369906	3.5021480873939823	4.610363668528572	3.542698452042598	1.9306935613080864	1.64340457260224	-0.02119890362522843	3.2098177153561167	3.9516419378439824	0.025819098932252017	1.1507695874891335	1.8147234094444185	0.4955179703714858	-4.176886645974262	-5.623622738729968	-3.652939356723474	-2.8602614502674033	-3.637111563443844	0.468	5.1633084265239955	0.2924030866263186	0.17849816439046276	0.18894362553284647	0.34015512345037396	1.5119222828196108	0.8014979467568146	8.287189605778492E-4	0.8885895237631951	8.287189605778482E-4	0.888589523763196	1.0630523105548246	0.9987927445280361	0.5436665645219274	0.711675539962108	1.0805702400580368	1.1632635406804188	0.44592818316848043	0.9016530225783497	1.2619364461470528	1.5336659862249942	0.7208550454527478	2.2018957868103133	1.1250224403106148	1.501602621937362	1.6009914131958196	1.0	1.0	1.0	0.0	1.0	1.0	0.0	1.0	0.0	1.0	1.0	1.0	1.0	1.0	1.0	12.0	-55005.982676843334	0.0	0.0	90.0	-1178.1330122769143
202740000	-56709.82428182981	-1275.7353576752846	-55434.08892415452	0.4208733701727184	2020.9188526572245	54.81258508127286	0.42113483804681445	-0.011776617264398492	3.3817869239225256	4.074454603800673	3.290947749544616	4.040702437640962	2.815597446941638	2.2333307731985266	4.163890549092911	2.812645444808752	4.370068181088938	2.726848296153747	2.154785253431405	1.7286554577886146	0.11731203811241445	2.6886993355712208	4.3654329119239845	-0.10040619993446817	0.7687226940363194	2.305151881131648	0.7096319770998037	-4.192694569737414	-4.75306055287075	-7.786116915148629	-9.542574249546089	-9.145072208945555	0.468	5.538010957507022	0.29261631556567913	0.18117349453989354	0.1903538173376054	0.3358563725568236	0.569274853814306	0.727248855256012	8.3801273805161E-4	0.8513707925931265	8.380127380516095E-4	0.8513707925931253	0.8578695397603805	0.4961673724449575	1.1336370966920157	0.34656502636934694	0.9099584894651311	0.9461687362056522	0.3084672656784487	0.6292439965338015	0.4294554518836129	1.2208047384218164	1.8292076600623424	3.728248154719541	0.3390807287398417	1.3335054825455934	0.5497883362580674	1.0	1.0	1.0	0.0	1.0	1.0	1.0	1.0	0.0	1.0	1.0	1.0	1.0	1.0	1.0	13.0	-55037.05058443902	0.0	0.0	87.0	-1202.088757181867
202750000	-56671.62998018631	-1265.389249072278	-55406.240731114034	0.4186191801463387	2020.921106847251	54.37814561940115	0.3462799119677259	1.9548018836938397	2.7855084455096177	2.783688818534906	2.8295142451984434	4.825270983057498	2.9112379869503635	1.964868599922061	3.7514703440037303	3.333755554747013	3.9667029072424462	2.860504940261454	1.7164654834362612	2.0946816097917798	0.014305425584080163	2.4320396065662475	3.9588340926986474	0.04555071698340055	0.8486703005088928	0.8998642972533162	0.4331827530268779	-4.520842283525791	-7.027321993050805	-7.739646444455142	-9.114709374639844	-7.751834873009339	0.468	5.253874805920152	0.2934321772653171	0.17728587801136086	0.19071833457858492	0.3385636101447387	0.5753402630479802	0.7417936313244433	8.398132963023894E-4	0.7580454553576095	8.398132963023885E-4	0.7580454553576104	1.0167739506423672	3.8103283544649913	0.9931762836346223	0.19473188653368118	0.6230396600965277	0.810798849104602	1.8154882677665427	0.7198902234768711	1.2104948315154385	0.6275910769215798	0.7094477029571062	1.3956706981026263	0.5227381648643901	0.8132213171042255	0.46506599577396907	1.0	0.0	1.0	0.0	1.0	1.0	0.0	1.0	0.0	1.0	1.0	1.0	1.0	1.0	1.0	11.0	-55007.43314667163	0.0	0.0	85.0	-1201.5887621795814
202760000	-56724.30065084356	-1295.383933497874	-55428.91671734568	0.41679443236907865	2020.9229315950283	54.57692350311118	0.1718804805387173	3.327891347034661	2.5004032296870893	2.7936170655947534	2.8305030382720915	5.612574214304738	2.3854637111229886	2.1158577603278266	3.2146382419487107	4.22063263912724	4.022372583331997	2.986079784458374	1.5833376762342388	1.7699365028018301	0.12613355555805747	2.3146245359104585	3.6376738324659805	0.13486794792456777	0.8721443972570497	0.4059934942745046	0.363136526866145	-4.1585064084542545	-5.7010451258923	-2.529439747457127	-3.3602501625327474	-2.643097955067292	0.468	5.056760174635266	0.29308030198578655	0.17981385978382355	0.18930914990345776	0.33779668832693366	0.4113429159957846	0.6894106916159014	8.786305618962921E-4	0.7996551870605126	8.786305618962922E-4	0.7996551870605138	0.8675589243248807	0.4502838099088018	0.7877356298041784	0.5363548532544842	0.8684498408873511	0.5556653678432452	0.23559129922434652	1.0217514097714102	1.2609242623900037	1.4110115508734398	0.8754410526985162	1.797362252158492	1.042150395959473	0.9178234772837087	0.5329085515334213	1.0	1.0	1.0	1.0	1.0	1.0	0.0	1.0	0.0	1.0	1.0	1.0	1.0	1.0	1.0	13.0	-55033.94807004758	0.0	0.0	87.0	-1228.02782149107
202770000	-56731.81835266322	-1291.8059980801872	-55440.012354583036	0.41750219701623453	2020.922223830381	54.38780047349215	0.22099386499151616	2.4532116187883193	2.4480857395521545	3.458495494830847	2.9994291831358	4.907312665611989	2.378446511437308	2.42963682149252	3.473430676008449	3.728842138415753	4.3097088390046165	2.6973187916094927	1.8160969271326255	1.605923024601727	-0.07779736967163267	3.518550430377912	3.113339049524245	0.048561522857595296	1.0506150400528487	1.1091698281308797	0.5059592318583614	-3.7361981946466467	-6.704494860137254	-5.329879193201613	-8.356732523398662	-11.221862147496946	0.468	5.298297683157938	0.2954160075330218	0.1833902096305316	0.18933153569949407	0.33186224713695406	0.8372836147376423	0.7656196759396088	8.91793851417229E-4	0.6985377251390408	8.917938514172284E-4	0.6985377251390403	1.07548225948548	0.3298037161997624	0.4176102291717292	0.07676165211702764	1.203830406618914	0.829419344735014	0.3407980102675584	0.5854309402935702	0.3030326364853502	1.3456311756848125	0.6601926562649659	1.0154473233107613	1.5105293205919967	1.140954690414261	1.3415874984036267	1.0	1.0	1.0	1.0	1.0	1.0	0.0	1.0	0.0	1.0	1.0	1.0	1.0	1.0	1.0	13.0	-55054.79094844981	0.0	0.0	78.0	-1229.9821293046884
202780000	-56704.40163226545	-1286.482887694943	-55417.91874457051	0.41638246771391135	2020.9233435596834	55.07116189840691	0.26365965772475086	0.15888750255506073	2.0094606602313325	4.5414723609405945	2.991388015231884	4.898848986366067	2.666129070758869	2.123342446059304	3.4370800816180473	4.010259285839807	3.4184602051497617	3.166069660389269	1.6020492238390207	1.981147149408251	0.13565472328238604	3.760282716753072	2.895279828929016	0.1550491009437258	0.7537645161304825	0.5326239339485628	0.8543699225062037	-3.9992431594502738	-8.767620968294825	-9.707541785836737	-6.521959280969647	-8.625143164652323	0.468	4.979291216323674	0.2886856382018198	0.17818191088688404	0.19284270495649786	0.34028974595479994	0.5813926032234075	0.7506627842547424	8.261105980194605E-4	0.683992089811022	8.261105980194588E-4	0.6839920898110208	1.6839583090730266	0.4091067774169639	0.468704936496688	0.1513921775733788	0.8832720191527221	0.9419554748966686	2.6282492729857885	0.657738197408814	1.9048714780896172	1.4255298846953823	1.2868979472852495	0.8794557881067883	1.1773636479188947	1.7962318668638613	0.8278660010371959	1.0	1.0	1.0	0.0	1.0	1.0	0.0	1.0	0.0	1.0	1.0	1.0	1.0	1.0	1.0	12.0	-55051.311736683376	0.0	0.0	74.0	-1222.9221268500103
202790000	-56723.6544907592	-1281.1454802724875	-55442.50901048672	0.41683742944165575	2020.9228885979558	54.66499136831985	0.1943703315124752	-0.5058771981713073	3.4093744049536245	5.185848249118891	4.05518466411973	3.627468705085415	3.3878069598952334	2.2589767249909194	3.1753111912291256	3.5004296956309684	3.655318872123567	2.88136448569985	1.5669109038207822	2.10861487333204	0.11541799652284884	3.0998831926105628	3.1469926022227797	0.27527761397196926	0.5820997835865205	0.5648915553773812	0.9766563938946056	-3.997353719609595	-6.097406914073543	-4.283442986396395	-4.753102360584231	-5.2014256492071045	0.468	5.640588754880188	0.29250520728891855	0.18173789041366473	0.19028287415193884	0.33547402814547955	0.7747511410324562	0.7675378290170636	8.58338985198238E-4	0.6688426991534547	8.583389851982381E-4	0.6688426991534537	1.0003228636540908	2.176214241294088	1.0853063736935713	2.430404816672801	1.0496519859121853	0.7953025109536915	1.5484053865259078	0.47110688068472956	0.947069047300056	1.05860802852649	0.7346927435822552	1.7782802941861988	1.372986055227457	0.8118397502641783	0.4569210109607565	1.0	1.0	1.0	0.0	1.0	1.0	0.0	1.0	0.0	1.0	1.0	1.0	1.0	1.0	1.0	12.0	-55063.300105466624	0.0	0.0	77.0	-1217.8436143475794
202800000	-56757.031662925656	-1302.3879778365085	-55454.64368508915	0.41633186662930316	2020.923394160768	54.05933017598732	0.30146748014178465	0.10180843455150335	3.429811041843146	3.4806708135771154	4.815260757177692	3.713901195297684	3.6868898291445267	2.0092894507521875	3.7844291844791496	2.8855468386722767	4.078866209616303	2.7819875295430854	1.464685709024267	2.244065539709373	0.005803317459475092	2.2017308830480027	6.986787995349543	0.29815438292686014	0.5610509907301768	0.2980951450992801	0.848436324146586	-3.8939208965791106	-6.315121880913706	-9.736359868967934	-12.177703701645992	-13.270333519300776	0.468	4.784396908276146	0.29453612434516585	0.1768074163268587	0.19158580902271383	0.3370706503052633	1.4586109548955024	0.8034963631911675	8.783307617193548E-4	0.5235739911555104	8.783307617193535E-4	0.523573991155509	2.269609664359491	0.5812594341285799	0.9321600970409759	0.3443107668963663	1.8463159241857314	0.42950792278129873	0.5704591806051932	1.0300139551937733	1.8812009317938072	1.181261944692961	1.1233821112767142	1.4086494339592928	0.6390282843169255	2.173129125115088	1.393218837922986	1.0	1.0	1.0	1.0	1.0	1.0	0.0	1.0	0.0	1.0	1.0	1.0	1.0	1.0	1.0	13.0	-55069.95088426024	0.0	0.0	75.0	-1243.3554316924854
202810000	-56724.211869881365	-1289.221399152263	-55434.9904707291	0.4164934686365632	2020.9232325587607	53.353650481954546	0.08905661866101217	-0.6126708561365053	4.354030157080024	3.9640466715095557	3.6297605030412763	3.27524219775512	3.3303205578848214	2.102117843454486	3.0703320001508576	2.7059327627695504	3.5243703729463847	3.1295024222247587	1.601138065283615	1.8052358053994497	0.07884275932181459	2.216111613542334	4.198558303928161	0.3544459451605191	0.9192696774325727	0.1524227310588793	1.8161795351487326	-3.9091819553250993	-6.596885328097388	-10.095082733025844	-9.569166978512474	-12.968396616407862	0.468	5.095424274931877	0.29169206330095293	0.18227618870160703	0.19069470056431242	0.33533704743312925	1.075151336226252	0.7840703978377666	8.4178987600192E-4	0.7222114016495998	8.417898760019188E-4	0.7222114016496001	0.8590904081185501	0.4540191434323692	1.154464985016354	1.0438249887826487	1.0339964996439817	0.6339577593566397	3.026211106753123	0.6697480452521258	4.439232157617177	2.2391260105043687	1.5940272568392482	2.7366898750825848	0.3474705658917189	1.233081123775873	1.093936434037398	1.0	1.0	1.0	0.0	1.0	1.0	0.0	1.0	0.0	1.0	1.0	1.0	1.0	1.0	1.0	12.0	-55063.58684780707	0.0	0.0	77.0	-1219.381754221957
202820000	-56686.15516095397	-1259.9406472681196	-55426.214513685845	0.41654711765717184	2020.92317890974	53.29744059910805	0.24765917424577846	-0.6306033666020869	3.8421519319692763	4.357074789603724	5.273358321156694	3.1113337016123563	3.254887248820018	1.8886506259450648	3.1435107741538495	3.3281372575090975	3.263192452919469	3.1788402368021815	1.4428834781785667	1.652084652619284	0.0031581243930019834	2.802179313921735	4.220174373798534	0.30398357220796524	0.7709804736224357	0.49578328714998954	1.019798368252871	-4.010303183675154	-6.174232452848506	-4.73268077022965	-5.169702829144354	-7.465940307097161	0.468	5.60006433821414	0.2909607514959293	0.17882959731580725	0.19247305423471828	0.33773659695354685	0.9438282615028877	0.7543058289930021	8.629686192764335E-4	0.7008138559408398	8.629686192764353E-4	0.7008138559408411	0.28949694322642533	0.19759692403472012	0.9951143018204477	0.46796082483427703	2.232334386487331	0.3983910895481851	0.28920008056959945	1.0777136291101814	0.8377394460846952	1.5317046193207597	0.5664893674959766	1.0319561821155754	1.1627301317970493	2.8976047544715398	0.6655209933760651	1.0	1.0	1.0	1.0	1.0	1.0	0.0	1.0	0.0	1.0	1.0	1.0	1.0	1.0	1.0	13.0	-55042.19013433753	0.0	0.0	80.0	-1195.8733752934322
202830000	-56727.674746388875	-1285.205444029674	-55442.469302359204	0.4163765559246266	2020.9233494714726	53.29975002373625	0.27146247856824973	-1.097236611788912	2.2538677096570714	4.950470721365274	3.589430023946237	3.115012573581739	3.2493439176040546	2.1358929919475895	3.385488206570155	4.017574948531108	3.2902433367914585	3.0550310286075706	1.6184082911240725	1.797700223847229	-0.0022941870728539066	3.0988248068398447	2.693801577584097	0.09504493510153633	0.6621040706478902	0.4322869312994233	0.916458851715361	-3.8900325672250275	-8.671640650359542	-8.211984997584198	-4.456840732238404	-3.9508175658540132	0.468	5.087838830756002	0.288941864096945	0.181735809712906	0.19153509885342504	0.33778722733672567	1.391727063557796	0.7817356840353852	8.167473237350866E-4	0.6573326131131437	8.167473237350877E-4	0.657332613113145	1.351668450073056	1.0577747981657872	0.46764978538124863	0.2168828710124855	1.6607349149103712	1.087012472763827	1.0542827202541842	0.45319084496493983	0.2888521115887459	1.1372746871767287	0.3453561426474757	1.2147897198262263	0.7109109455086591	1.5670962091856753	0.26162198365074435	1.0	0.0	1.0	1.0	1.0	1.0	0.0	1.0	1.0	1.0	1.0	1.0	1.0	1.0	1.0	13.0	-55039.844803820444	0.0	0.0	83.0	-1224.402448841981
202840000	-56732.944451508665	-1317.551448187795	-55415.39300332087	0.41707337095316666	2020.9226526564441	52.757407396126496	0.44016464357549023	-0.5369825644338274	1.8743242443982422	3.769955914523355	2.953097336077823	3.613650601447682	3.7387466802920137	1.98715809251839	2.9567305094043457	3.5818093501824926	3.5805599189163386	2.8180269736079038	1.4714233146690028	1.8857454010844987	-0.05252897578811051	3.144253203080058	2.5802830471863176	0.04948210898758537	0.6189724182181724	0.7473294308866498	0.5139103157105216	-4.229400028889018	-5.783658789775992	-6.257909043574509	-4.541331341459033	-2.377421353295402	0.468	5.346974888688769	0.29199114630303163	0.17942158107300005	0.19005166280621566	0.3385356098177544	0.9308678770931472	0.763063795181658	8.718148606304543E-4	0.7812897339239598	8.718148606304525E-4	0.781289733923958	1.157444578807184	0.1336259669138206	0.6517980755882271	0.38656951545020346	0.6584730071561201	0.30356161059124215	0.5789951037223235	0.5416543668923355	0.4548925870090824	1.696301149645206	1.2524584684450466	0.6918439035672761	0.4660106748876328	0.8289481342370387	1.245120802528417	1.0	1.0	1.0	0.0	1.0	1.0	0.0	1.0	0.0	1.0	1.0	1.0	1.0	1.0	1.0	12.0	-55044.89368835292	0.0	0.0	77.0	-1255.1154701688956
202850000	-56712.98361988363	-1306.3920816811994	-55406.591538202425	0.4320156991213264	2020.907710328276	53.25634234414855	0.2861021566541043	0.3368239902954948	1.654249058332889	4.230327629468022	6.688798771952767	2.806092109649588	4.768099674104646	2.0944332465356266	2.663289096609765	3.140231611415039	4.081293523685623	2.4049552200188176	1.45774592485395	1.5604658806094514	0.11076147585467276	3.672691702569112	4.422650089258065	0.41863446980289476	0.6660743301059027	1.341607416581842	0.18918211698156956	-4.055437890795725	-4.605060706793291	-6.420523824892884	-6.61606887042501	-6.991345037080103	0.468	5.4402303260237845	0.29118333641048544	0.17752007785504953	0.19388406160792906	0.3374125241265377	1.115428221350251	0.764245228740443	8.824627470748942E-4	0.7174872767756559	8.824627470748943E-4	0.717487276775656	0.7241275853611254	2.307935504458641	0.784331249753868	0.16824798290967924	0.679194814206602	0.7891050299490859	0.36172360949254767	0.5129437094963224	3.2811049341086544	0.6828421608735805	0.4759356714106744	0.7597823237233494	0.33028815518554716	1.5581437934461366	0.33686277372962997	1.0	0.0	1.0	0.0	1.0	1.0	0.0	1.0	0.0	1.0	1.0	1.0	1.0	1.0	1.0	11.0	-55035.53106726497	0.0	0.0	79.0	-1246.6555598714767
202860000	-56685.770831629896	-1267.2437870615668	-55418.52704456833	0.4183690300460105	2020.9213569973513	52.8948828358733	0.20469252394285364	-0.5078087194609291	3.011334507918027	4.83453411967062	4.405492690641272	3.513605351859431	4.046919520252826	1.9933272698287525	3.1768698956927377	3.078693076495555	3.7692962597375668	2.517383947972456	1.3903298851366135	1.6160749229818858	0.11674691427996238	2.8491865758929404	3.0736568473824755	0.46674058742567975	0.3288339341922174	1.3159062509667383	0.5368432467852607	-4.176342992220712	-6.500698773803932	-7.504035151595728	-7.077092867955767	-8.001721953583257	0.468	5.2766820411091295	0.294594266800862	0.17843354001644682	0.19347576350331055	0.3334964296793825	1.205539097021843	0.7842046723289654	8.825066700508788E-4	0.8054496995737849	8.825066700508771E-4	0.8054496995737858	0.6437645828335635	0.15496144985381916	0.42609053988632734	0.40301150467844804	0.8854608770501146	0.9512728686871262	0.05601296798149767	0.2589495691737752	0.7169529977547766	1.0834444585408292	0.8454204577395691	0.6668370202412283	0.5547341020573996	1.0357997021726435	0.9239842945259517	1.0	0.0	1.0	1.0	1.0	1.0	0.0	1.0	0.0	1.0	1.0	1.0	1.0	1.0	1.0	12.0	-55037.65846210011	0.0	0.0	83.0	-1205.0842112638916
202870000	-56710.95597633901	-1279.979292838793	-55430.97668350022	0.417344458609765	2020.9223815687876	52.77188831912111	0.35422941964724525	0.8369049688025916	3.3150528831142783	3.130451706286274	3.9549744715861164	3.1513173542382797	3.685729127675541	2.2060655908112277	3.435328390008701	3.1647623213353806	3.9010708112157544	2.368324460945233	1.4595400163305876	1.7493790769749469	0.016004667714394676	2.9452100869114384	3.1461202307836023	0.21437333831092703	0.4671484133839527	1.016712414822455	0.29462668449267815	-4.220277319763357	-6.883164039204173	-7.1002813151188615	-7.302576805676121	-7.418756265182315	0.468	5.257101682809737	0.28943974462489613	0.18230871469681503	0.19012067710009983	0.33813086357819083	0.8466404746690968	0.7670162123614609	8.064389071534587E-4	0.7139874418941712	8.064389071534582E-4	0.7139874418941703	0.9598639239016218	0.13995192639339255	1.078632944401798	0.676582794630804	0.9246445536708757	0.25692061763518487	0.5905714471304438	0.6654030306048211	1.292918239805317	1.1425916352460797	1.083754056961766	0.8096577604555328	0.42839093052702854	1.0930270569166605	0.0951271237546042	1.0	0.0	1.0	1.0	1.0	1.0	0.0	1.0	0.0	1.0	1.0	1.0	1.0	1.0	1.0	12.0	-55040.49621412676	0.0	0.0	81.0	-1221.3482337606551
202880000	-56729.27179152504	-1323.499170017979	-55405.77262150706	0.41638327521334456	2020.923342752184	52.116508325455634	0.16434758849929698	-0.30219872260222447	3.72499463646604	4.368966782148908	3.8951133595049767	3.1961693571882805	3.18646967113105	2.0100342431308995	2.7916148602105384	3.2454493865445344	3.569113145165598	2.549189126257638	1.5157947884957248	1.641222389084313	0.19977173463242787	1.7153587903508571	3.804076084582924	0.1870969027832165	0.33615640631047183	1.1957198651232974	0.8945297369743095	-4.09801744745128	-7.198357336661797	-11.628801487466712	-13.391181949861235	-20.68310981339527	0.468	4.805906192610454	0.2914654179813351	0.18183398369626239	0.19011949458897534	0.3365811037334291	0.934553919491169	0.7674025871479666	8.828461666684625E-4	0.793191700060811	8.828461666684628E-4	0.7931917000608097	2.4378542477855087	2.670125914181869	2.5257818501388964	1.5932454352224041	2.030140478326975	0.7040134105021763	0.0632410985089517	1.108142255805842	0.6962399821200944	1.3864833634086664	2.193921915450269	1.5519008346911316	0.928533041174211	2.4752721755148492	1.1923380391141616	1.0	0.0	1.0	0.0	1.0	1.0	0.0	1.0	0.0	1.0	1.0	1.0	1.0	1.0	1.0	11.0	-55027.307615651145	0.0	0.0	87.0	-1251.8591668311115
202890000	-56740.72565815125	-1302.6794741152025	-55438.046184036044	0.4165420252105336	2020.9231840021869	52.03846076620684	0.1627211025361585	-0.6115648193346178	6.640695653902653	6.324452236727128	4.0333976088725025	2.392960630481033	4.682008516564837	2.0284150158144643	3.254415454906393	2.9185637935557223	3.725366527121486	2.8904901627919317	1.6990478218341336	1.7197769475761773	-0.03321538142866322	1.5338091922264576	5.864253998453599	0.06330828504679557	1.1963848266793347	1.0859433636146663	0.2727488823693762	-4.046577467871829	-5.9233293312319235	-4.986899849220216	-9.45973674066843	-9.445177913136163	0.468	4.796717694515723	0.2912423745600117	0.1773576024340071	0.19409009964231114	0.33730992336367194	0.9050423428350096	0.7910361839849688	8.611077073008951E-4	0.7169500153667265	8.61107707300897E-4	0.7169500153667278	1.0929631487203681	0.7465141127621928	1.5527820530491114	1.1602643892619051	1.4345735926699634	0.746229777454849	0.014988359083545564	0.6516048955612516	0.9025668182494615	0.4074156621225279	1.0759596229921573	2.214605349981783	0.9559086189544791	2.359174651833902	1.7000227122372615	1.0	0.0	1.0	0.0	1.0	1.0	0.0	1.0	0.0	1.0	1.0	1.0	1.0	1.0	1.0	11.0	-55056.29763840251	0.0	0.0	82.0	-1241.7318891375842
202900000	-56726.090043676064	-1282.2291778238207	-55443.86086585224	0.4178635492758483	2020.9218624781215	52.118773701242695	0.1176174662540045	-0.7241796814446789	3.375018175137822	3.067759233029176	5.076454919349406	3.205453908837351	3.5823209649822525	1.8920390801132894	2.926691428009748	2.6479888639157334	2.983711490090692	2.7264253793378175	1.6803360105295726	1.649019112421646	-0.06360582613374645	1.569321585055661	5.059469854786651	-0.04925633743132318	2.353658617864443	1.0815601339766947	0.12341102531208176	-4.452077382828689	-5.415673219891185	-4.363150979504879	-6.051166308991927	-10.31565768143982	0.468	5.200030807029543	0.2912423745600117	0.18160544733641082	0.18984225473990743	0.33730992336367194	0.6367451783534982	0.7263101295658572	8.630855744673048E-4	0.6212975013838699	8.630855744673063E-4	0.6212975013838701	1.0312051707681453	0.9751577851348067	1.032426917490211	0.4691063127887574	1.7733896649343925	0.8095637837272427	2.1545515601427243	0.4403533599137257	0.8716070453368786	0.952287636532978	0.22255831354399913	2.129813110127422	0.8577106219448062	1.256027853512395	1.0658519636526091	1.0	0.0	1.0	0.0	1.0	1.0	0.0	1.0	0.0	1.0	1.0	1.0	1.0	1.0	1.0	11.0	-55057.16060088151	0.0	0.0	79.0	-1228.0043882057637
202910000	-56703.45659049436	-1280.4466453956443	-55423.00994509872	0.42171158983101464	2020.9180144375664	52.57403892968682	0.3450678482151529	-0.36616421174253744	1.9731345247144767	5.404090964033838	5.160084018889724	4.538582371360424	2.9430614109904885	1.8237259499251706	2.848578865728139	3.632423382456184	4.4087870573032015	3.0225779280611795	1.7185325584149036	1.4690024406248352	-0.09689139975865366	2.0481654619499814	4.582528083435114	0.39972091448635294	1.0233194189112447	0.6462459521214226	0.399169441910059	-4.245880137513044	-3.6810185496422516	-5.516449739104065	-4.594869282426391	-4.755919018740754	0.468	4.968379305102473	0.2900586826393004	0.18099933895725062	0.18897587515986375	0.33996610324358706	0.6641218515114585	0.7391192757264805	8.537155464694764E-4	0.7077385192705595	8.537155464694782E-4	0.7077385192705615	1.18813109880182	0.5137337006463487	0.7504472722146851	0.37622637806804643	1.2592384750667398	1.182103853218265	0.9140579236967035	0.5227231178871096	0.8086641590831131	1.317747045085105	1.3201376623879826	1.4931708808984425	0.7053307595756123	1.2712229823030055	0.8292135073260738	1.0	1.0	1.0	1.0	1.0	1.0	0.0	1.0	0.0	1.0	1.0	1.0	1.0	1.0	1.0	13.0	-55050.30728161914	0.0	0.0	75.0	-1217.0983650525905
202920000	-56699.688508239255	-1275.652729184991	-55424.03577905426	0.4187293448547336	2020.9209966825426	52.55192192183941	0.5751859311326395	0.4036894756472833	1.4401398219733725	4.395103002478165	6.028840366398817	4.706329854700056	2.643678914839146	1.9503674625846765	2.356236070589812	3.195966302927003	4.416466762770293	2.822726286298544	1.7668624116421219	2.083155523416173	-0.042804554705791545	1.760983416753652	3.4266701522369942	0.08816239139535878	0.9134923096600925	0.29558622155552544	0.41087135535013397	-4.45729700467945	-6.076621598260408	-5.99315868530571	-6.381849285502655	-5.085769515619258	0.468	5.5774320535949204	0.28867015155789194	0.17993649668350253	0.19348003316913548	0.3379133185894719	1.0309527139571428	0.778013688849082	9.194975068277758E-4	0.7636964701911327	9.194975068277778E-4	0.763696470191132	1.2494008983861178	0.3735553679595547	0.7528826046363998	0.4546191823464714	1.9982143789458335	1.77772103289415	1.0770392874706787	0.3835000710430367	1.9693434540660593	1.3251804575385644	2.113831670378262	1.5341032973584277	1.1593829820320847	1.6635717798136633	1.080934249535927	1.0	1.0	1.0	1.0	1.0	1.0	0.0	1.0	0.0	1.0	1.0	1.0	1.0	1.0	1.0	13.0	-55045.63587026179	0.0	0.0	83.0	-1203.471134383928
202930000	-56709.33965513601	-1295.1576947327596	-55414.18196040325	0.42051771910935015	2020.919208308288	52.13747082185204	0.26112079238598557	3.641169989855148	1.4396160918024459	3.3546117285062875	4.410217838005745	3.3195642330134256	3.1223660973589755	2.2063256982784405	2.4098772847948298	3.5024734418596672	5.604955588640644	2.343337332251777	1.6018387368089078	1.6553237674483652	0.05130017721580108	1.8698261535368632	3.714910909888393	0.024657409121847496	1.507427454491547	1.425146460848904	0.23418885398701558	-4.488836016815272	-5.621352382651348	-7.375907375698243	-5.657314097338229	-3.833117461464853	0.468	5.281277327503471	0.2942932648316979	0.17891058512643696	0.1912980099382086	0.33549814010365836	0.6851101675798582	0.7500478024951549	9.214843589257368E-4	0.7768371085152967	9.214843589257373E-4	0.7768371085152976	1.5029363830550047	0.28898000715576133	0.4500433584631657	0.7882817697181388	1.144138865151048	0.7045756517882085	0.13205594967085027	0.42529268736836917	0.7323437010123971	0.5626928709906458	1.0299503367580842	1.1076369913493676	0.6738653175856172	1.5384976742540366	0.537184631415973	1.0	1.0	1.0	0.0	1.0	1.0	0.0	1.0	0.0	1.0	1.0	1.0	1.0	1.0	1.0	12.0	-55040.61070283212	0.0	0.0	76.0	-1233.8953897333572
202940000	-56693.7905541206	-1277.7469626431975	-55416.0435914774	0.4166978624788697	2020.9230281649184	52.161386989452225	0.23585857405973176	0.4170891137630539	0.8302360514195981	3.197852821627729	4.120634245172527	3.4195057244308336	3.0043262789692653	2.6382303465614947	2.131130657508239	3.1398038729270445	4.290877717942184	2.726997945181806	1.6331038268232843	1.702451706832245	0.1463737366224858	2.2020658664247112	2.7767983007816985	0.07450830312335069	1.7908075527987184	0.6569904024265054	0.27617555217697465	-4.530476334831495	-6.730776127615414	-6.112813906052157	-8.660474805016495	-3.537373293183733	0.468	4.896744957817015	0.2950984342714156	0.17962157522988798	0.19169087303826174	0.3335891174604365	0.9865622822392747	0.7571921513486216	8.58082293901781E-4	0.9107307836207398	8.58082293901783E-4	0.9107307836207429	0.5181631270193617	0.1050766815904408	0.6006935145737703	0.1236936009333013	0.738660391011067	0.5762234518760206	0.8533437104148127	0.8520950771706453	1.023435643723271	0.649909559546298	0.14643665662159608	1.038059368370229	0.3806958478179798	0.8120852673444886	0.6029512155018217	1.0	1.0	1.0	1.0	1.0	1.0	0.0	1.0	0.0	1.0	1.0	1.0	1.0	1.0	1.0	13.0	-55047.83426824195	0.0	0.0	79.0	-1209.1583909665608
202950000	-56688.20649968102	-1255.4150659638162	-55432.791433717204	0.41727247792039907	2020.9224535494768	52.411615998899094	0.2641380165297637	1.5494668876895916	1.7470560878174322	2.4398333197652593	5.0119516751048545	4.067707527864612	3.0426354862518807	2.1286620490311283	2.270311903713889	2.9619471502191796	4.735949505799819	2.5975482645111008	1.682244723164713	1.667027309326363	0.08982374631245177	1.9510739385545648	3.5509071142372166	0.13532322633474828	1.1919500926865074	0.9581667159381925	0.42860315020980966	-4.703299179555784	-6.179217715617753	-5.116961912861985	-3.7794888542511376	-0.7648145909352095	0.468	4.853305921389881	0.292635474033174	0.17980121970851726	0.19288423198374247	0.3346790742745681	0.539059145278979	0.6980902835865562	9.055354620946306E-4	0.9063091009324987	9.05535462094631E-4	0.9063091009325017	0.830007738321726	0.0366442817305568	1.0005841947241083	0.6806961064516486	2.3945850720521697	1.2525687374929129	2.8786650983032467	0.6593553141096657	0.8744331789534878	0.942098845035322	0.18209526306008095	1.1637523250045887	0.2445516483810801	1.3733103099564328	0.5087813116242375	1.0	0.0	1.0	0.0	1.0	1.0	0.0	1.0	0.0	1.0	1.0	1.0	1.0	1.0	1.0	11.0	-55041.04246280163	0.0	0.0	88.0	-1186.3870416106024
202960000	-56679.99049660816	-1259.0855273853622	-55420.9049692228	0.4169354754614367	2020.9227905519358	53.153782899270006	0.3932416981898137	1.3639150779399265	1.2474257508782691	2.7526242065930164	5.302623518012675	3.9326393380761906	3.2539365620214413	2.0996062048418995	2.77856326262068	3.039492321363902	4.704640758624116	2.6099791265516608	1.9268648094387963	1.7301460028722826	0.008878371397531858	1.4457630719324583	4.085972666929209	0.14035845505820083	1.948355292469315	1.4607576903241615	-0.22122519857973183	-4.444860262699567	-4.88574563436534	-0.43903667921315304	0.8830790123189196	-0.023321390973654488	0.468	5.203944336974851	0.2939905087394758	0.1799211210019474	0.18754167523142845	0.33854669502715024	0.5375762204179076	0.7137468517830046	8.729509312814069E-4	0.7758170383251549	8.729509312814066E-4	0.7758170383251546	1.395675203130629	0.493522904507293	0.5334364188317462	0.5388105399134318	0.9745460526868662	1.383547117700908	0.25057721698547314	2.003324392108848	1.0145385306902457	0.6483110090965627	0.14903390898212965	0.9947468381848689	0.31072750086398393	1.2048091555166454	0.8514751446341099	1.0	0.0	1.0	0.0	1.0	1.0	0.0	1.0	0.0	1.0	0.0	1.0	1.0	1.0	1.0	10.0	-55036.67947817059	0.0	0.0	82.0	-1200.34718903875
202970000	-56644.45124158732	-1236.5047967647413	-55407.94644482258	0.41639025944930946	2020.923335767948	53.40611417576746	0.2448846175023419	1.4632486272859198	2.3267600387785095	2.2979085100198735	6.481863701011982	3.3600795211999803	2.5078802056560847	2.184348956690883	2.6118921637076364	3.3703308313577556	4.739099840526458	2.5841161169566624	1.791029559196725	1.8409281128103772	0.05652816236103621	1.9959103334375197	3.3491377961763997	0.17480600525068687	3.8571145810650664	0.27740374458297984	0.24905403215379396	-4.771280573213854	-8.12407271590792	-8.148236778228423	-7.192987512507508	-6.668033563272408	0.468	5.076040659704565	0.29411307622175376	0.17568053235677322	0.19387948785164175	0.3363269035698331	1.3612250189701895	0.8190682184382128	8.353730722176397E-4	0.7122061553303339	8.353730722176403E-4	0.7122061553303336	1.305178735983281	0.09774656889765118	0.5214709759225757	0.10982104642442793	1.6260469294924647	1.3640624404119173	0.1510983887673281	1.2983261252691234	0.31957860709811475	1.8914697602807804	0.4696968663873211	2.430336785998721	0.6504989906398856	2.082545377172062	0.713079202135422	1.0	0.0	1.0	0.0	1.0	1.0	0.0	1.0	0.0	1.0	1.0	1.0	1.0	1.0	1.0	11.0	-55026.394305944734	0.0	0.0	79.0	-1175.4319455074378
202980000	-56618.864649396615	-1236.0170554684335	-55382.847593928185	0.41694049791860965	2020.9227855294787	53.516884533742775	0.34138525004440284	2.39890746800745	1.475802514493177	2.9611926948912113	3.5696470092395756	5.286241460925176	2.799674995507459	2.0006144931198397	2.785269952385959	3.5251029229805084	4.277649969751005	2.6438035909419537	2.2428915659901287	1.4588635180211877	0.04980926199090623	1.3361678800189065	3.031332862027502	0.014765211366080347	3.3195784542842675	0.9327321787134584	0.5274209762109306	-4.899298141064254	-6.444047074480249	-7.2906143909637215	-6.187073994019352	-3.5303998972406316	0.468	5.869965164358057	0.29524074584310417	0.17989820355198555	0.1903804156112625	0.33448063499364955	0.9655579574132199	0.7863269416157304	8.466868567940109E-4	0.7098120491599167	8.466868567940075E-4	0.7098120491599166	1.448194015300726	0.6587060094628837	0.37239477513662517	2.6834071609717243	0.8478110300080745	0.9249684773400583	0.08499228587298538	0.7871052673333756	0.1349713413596813	0.3452997539117553	0.6578119466740413	1.4312564252122912	0.8329746806988365	1.5197206333719928	0.40728491922588145	1.0	1.0	1.0	0.0	1.0	1.0	0.0	1.0	0.0	1.0	1.0	1.0	1.0	1.0	1.0	12.0	-55006.25151350363	0.0	0.0	81.0	-1174.826980076157
202990000	-56617.335704859936	-1187.395464529593	-55429.94024033034	0.41626397550890765	2020.9234620518885	52.58454116172906	0.18174807052553693	5.524016180076051	1.5333573009911228	2.32352512500279	6.493384282723268	6.103382053220667	2.922673361837543	2.0223744242333153	2.6155789818874124	3.062577943464416	5.117870735156058	2.6986324340029735	2.0867489796431387	1.4716958012808095	-0.032767044348518834	2.505035750683559	2.7070615100918074	-0.09489497268496838	2.348112063610247	0.2991751750346926	0.11158709367107705	-5.104356500512439	-9.669823247333182	-11.818068466522764	-7.043409188523955	-9.856321450206185	0.468	5.7433128689886805	0.2900119754147941	0.17583691764988355	0.190088877501681	0.34406222943364306	0.5402698001131554	0.7255268680930284	8.796367032678248E-4	0.7020026329454996	8.796367032678247E-4	0.7020026329454979	0.947395882555126	1.4107234773846995	0.7195994682074196	2.933872105167076	0.9297064290601567	1.5190068187947479	0.31285629951210786	0.8527923553731918	0.622834749969554	1.406680301633468	0.43866331592250996	1.4095903291395353	0.9547023718661635	1.3842267487229076	1.9899412726686505	1.0	0.0	1.0	0.0	1.0	1.0	0.0	1.0	0.0	1.0	1.0	1.0	1.0	1.0	1.0	11.0	-55027.558382146504	0.0	0.0	85.0	-1126.4042091547387
203000000	-56612.8832109598	-1190.1992405890935	-55422.68397037071	0.4166225050467738	2020.9231035223506	52.212056881839516	0.3638371354044469	1.2221519978245756	2.417855212651369	3.558718769571315	4.537771104477798	4.092381808952176	2.8445186722168376	1.8483871236814806	2.929443423950749	3.0300427152437037	4.223784284893064	2.7953533190232958	2.122751546811019	1.9462981767132093	-0.0206116906470509	2.0199306445840026	3.0498127343354353	0.08459189809720223	1.5092944152269516	0.4160223990915212	0.26607121065697587	-5.09324809675113	-5.731952502334625	-6.588394742436014	-7.231978553875138	-7.765243114346819	0.468	5.213154988016985	0.28834187123872085	0.17994477118970112	0.19035330651504886	0.3413600510565309	1.1048972152037269	0.7713837340091817	8.686484279650221E-4	0.7133881637799621	8.686484279650212E-4	0.7133881637799606	0.9080887828133658	0.5172084025293513	0.6063698967272348	0.2641068213442518	1.1935747971949087	0.9706481125105135	0.5882667824427732	0.38847109820252107	1.4713330821428887	1.0406096501240487	0.3138201148142189	0.9199798557071671	0.2289475500035501	1.6087969685166026	1.71230017313635	1.0	1.0	1.0	0.0	1.0	1.0	0.0	1.0	0.0	1.0	1.0	1.0	1.0	1.0	1.0	12.0	-55030.266587195845	0.0	0.0	80.0	-1129.9684447034012
203010000	-56596.623405681836	-1215.5200083147759	-55381.10339736706	0.4168710392657214	2020.9228549881316	52.125658657757576	0.21127179636142104	-0.660910675560026	1.4829633284475323	3.8807174453284583	5.5311251587733	3.0865131807602046	2.8814832469895197	1.9016873597731643	3.1808845972681485	3.2356217461960974	4.659610101887045	2.5928070525828977	2.4259661598472024	1.7617544255051938	-0.11775092458855674	1.991820344568666	2.2190766240184154	-0.0013273213053669151	1.6929120605909231	1.1408586196204649	0.39678971415443137	-4.915634809841459	-6.987631215762892	-9.13430880704001	-7.1173169373683045	-7.6695290965455465	0.468	4.931272003787827	0.2942952018421989	0.1803827208389457	0.19272525626211418	0.33259682105674304	0.8719501346567595	0.7561312962462075	8.618579090966457E-4	0.7158461070821928	8.618579090966459E-4	0.7158461070821932	0.5755672842927773	0.1643475665128295	0.7667570557543177	0.3547881526177919	0.6450064577750646	0.7543401734895552	2.6733292739644985	1.0100528097618975	0.4235452438239989	0.22971715914439028	0.8251374530410395	1.4143835809519165	0.41012857723795115	1.7415025428004103	0.6101432224428174	1.0	1.0	1.0	0.0	1.0	1.0	0.0	1.0	0.0	1.0	1.0	1.0	1.0	1.0	1.0	12.0	-54995.49191973549	0.0	0.0	85.0	-1156.4407840941851
203020000	-56590.35164165792	-1177.171698170069	-55413.179943487856	0.4200439894444274	2020.919682037953	51.897194551455115	0.2094639449910975	-0.9173605861997612	1.7442697489658086	3.581004380662017	4.3536281373835255	3.3001274540134173	2.7059576685743973	1.7494854455220241	4.405165651673483	2.9382619082656247	4.784288116415541	2.6423068244738053	2.109406288664351	1.9198889511580641	-0.19754042047072642	1.114053764036521	2.846666253628935	-0.11028922128171481	1.8496603516438945	0.9979780728768933	0.17876121312679177	-5.022507795140799	-5.77579116652688	-4.383556347608759	-4.748346689408042	-8.781311414376926	0.468	5.811142647547238	0.29037422822334197	0.17743640978095238	0.19534773664880073	0.3368416253469067	0.9135749758914938	0.7621167056099822	8.748472887033775E-4	0.742153108573964	8.748472887033766E-4	0.7421531085739648	0.4909225117969636	0.8942081085804265	0.45325176465457073	0.2074435810183417	0.6711599227718541	1.5362015045285788	0.7221255085703495	0.31045217094301814	0.9008425194030696	0.651500930613461	1.1351695247904814	0.8595760766525778	0.79474976292128	1.4316434931655182	0.503272332702762	1.0	1.0	1.0	0.0	1.0	1.0	0.0	1.0	0.0	1.0	1.0	1.0	1.0	1.0	1.0	12.0	-55033.29289572398	0.0	0.0	84.0	-1117.5966937630747
203030000	-56604.556866845625	-1175.1464356560575	-55429.410431189564	0.41648072664387564	2020.9232453007535	52.103528617995856	0.17091522478431181	0.2117206579951842	1.358017525109799	3.031641508171971	4.537448150708331	3.2905575131391283	3.2681758561708785	1.9877062176249751	3.5259181547860354	2.605145652677781	6.633626455905578	2.1011033440271127	2.461081505993416	1.5680878229298638	-0.22870313566778724	1.940694255702782	4.110967642998692	-0.2522022892667665	1.0152010729814838	1.1100524353330057	0.22740090525409928	-5.164423842886495	-4.905920090703731	-1.867823567389011	-2.3616563709696834	-0.284082157006071	0.468	5.256917814195215	0.2990628445124101	0.17892539621413442	0.18900739497841948	0.33300436429503777	1.1586366122889413	0.8041764984513535	8.465639589386355E-4	0.7408108240127921	8.465639589386329E-4	0.7408108240127919	1.4845053707028544	1.9523899822613449	0.9924359319843497	1.7720665578002333	1.7108400121067722	1.885239049457209	0.22003932215892266	0.6738849011862398	0.24807854680923425	0.700252333373533	0.7103905196502459	1.7573395893629518	0.5473099224873595	1.8818337978744983	0.8885500360559203	1.0	1.0	1.0	0.0	1.0	1.0	0.0	1.0	0.0	1.0	1.0	1.0	1.0	1.0	1.0	12.0	-55040.80759774063	0.0	0.0	81.0	-1109.4873424945408
203040000	-56578.9579081633	-1155.993477620366	-55422.96443054293	0.416861333539071	2020.9228646938582	51.97665507537253	0.10820893045306987	0.3925227600348517	3.5634173916998297	3.086712207843826	3.3340697963159616	3.3236958463784694	3.528876333239618	1.9212305821908497	4.002046500227781	2.8387520714937757	4.74471329951493	2.385075711716057	2.4657760074463564	1.376746114389581	-0.21476470786031354	1.0439469002708515	4.2764562209212675	-0.07496170523253289	2.796376878586622	0.8129771648586583	0.8221298021841711	-4.94195420790678	-6.901002044825231	-8.777055970491462	-11.854273569422894	-6.582786798225654	0.468	5.288074648009817	0.29146590665983607	0.18033050920623633	0.18953606498876982	0.3386675191451596	0.6708293704245232	0.7454445698139088	8.992307774602975E-4	0.6947832816255345	8.992307774602984E-4	0.6947832816255346	1.1072214143735228	0.8586289895216966	1.4094968193581148	1.2353552251564417	1.9559484112236114	1.700283668502656	0.08588940793234426	1.0519832324567184	0.07684070034607904	1.3479439777986324	1.8311159845210718	1.3397101313801478	0.8532922906509728	2.080891784415246	0.32721160428199486	1.0	1.0	1.0	0.0	1.0	1.0	0.0	1.0	0.0	1.0	1.0	1.0	1.0	1.0	1.0	12.0	-55030.82145071937	0.0	0.0	79.0	-1094.4388363144717
203050000	-56621.38809014019	-1196.3956282731344	-55424.992461867056	0.4162767621799547	2020.9234492652174	51.38457987335355	0.21231220313297539	-0.981956105584519	4.017391347575332	3.391093245284992	4.029918430658886	2.792185644874194	4.3769315058419505	1.8149950803043895	3.5423913137434075	2.5952215141386827	3.680099686597844	2.688693025434584	2.5395196491546264	1.4844784482290232	-0.11690681681838927	1.0057076084763354	3.042432862110919	-0.15261024674040075	1.3020423185498327	1.2694905678698116	0.5078438482747512	-5.20745603335907	-9.11284237395096	-11.690433639178078	-7.660244216727351	-8.559071053213549	0.468	5.2983552407655825	0.29747862435976136	0.1773425311271326	0.19139905563165854	0.3337797888814493	0.856052295583805	0.7517736381876866	9.098308351249021E-4	0.8679361731639857	9.09830835124901E-4	0.8679361731639843	1.1633125514606197	0.33834683488706174	1.1085150938516115	0.4472284939149069	1.9159717430901166	1.3981561593568115	0.20143616234513131	0.9270976183886499	0.08003750195204537	1.3809442932985927	1.152383277956895	1.029458530688018	1.2662195688095952	0.9708380862429732	0.31921405696182853	1.0	1.0	1.0	0.0	1.0	1.0	0.0	1.0	1.0	1.0	1.0	1.0	1.0	1.0	1.0	13.0	-55040.868695310295	0.0	0.0	76.0	-1126.308033650112
203060000	-56619.640519878216	-1191.4711698814529	-55428.169349996766	0.41624400576499165	2020.9234820216323	50.92802897383236	0.18151986131526124	-0.7012505451482525	3.9396693252792656	3.4086082346775775	5.324673905961783	2.3858644797260973	3.521356635339214	2.1127974251233086	3.7804643657346095	2.7944007233961288	3.6334265973190414	2.2915969123226345	2.7042122550254875	1.29520070412741	-0.12417944899469072	0.8595007762829249	2.492827078602016	0.039008436040619515	1.5961214628093583	0.7720636875113017	0.47136746446530214	-5.207315626273301	-7.777886459531672	-10.062631278813587	-9.89696816536214	-10.272876236087834	0.468	5.192199441292371	0.29296011085462076	0.18070776501140637	0.1890682533881966	0.337263870745778	0.7414404918183926	0.7565393752284633	9.225389698419881E-4	1.0620223450462825	9.225389698419868E-4	1.0620223450462856	1.2185416722319806	0.6893072248311282	0.5881062777954439	0.820606834714899	1.079960579150234	1.4792967157294126	0.3170954887821711	0.31589798415742554	1.1720361832211594	0.10335506726854468	0.8584033603322883	0.8825564507706104	0.4707960612019908	0.6755666433991946	0.21366699652921206	1.0	1.0	1.0	0.0	1.0	1.0	0.0	1.0	0.0	1.0	1.0	1.0	1.0	1.0	1.0	12.0	-55047.55362866758	0.0	0.0	84.0	-1117.4645018638432
203070000	-56629.20061626839	-1189.6171359878315	-55439.58348028056	0.41712855603011106	2020.9225974713672	51.230488584408576	0.17001339610816057	0.33911121296956315	2.7095639464804995	3.430815996031315	3.560818955115083	2.5568845845058776	3.5098769552807156	1.748598812803951	4.416636308447258	2.88357082583113	3.473278527829225	2.374695979067046	2.505227845009477	1.5354733376442438	-0.05757703003403579	1.0618120495790464	2.262099549731539	-0.046381784733808336	2.141970345896869	0.9631888603058025	0.3527650177951854	-5.291727779189229	-5.313040277416478	-4.291168060736605	-3.331085091983902	-3.2797518384010536	0.468	5.36575486100279	0.2843230371151104	0.17612006316733417	0.1991991649717328	0.34035773474582437	1.149072858747194	0.7976186546469373	8.953329302960158E-4	0.9435142525946562	8.953329302960137E-4	0.9435142525946569	0.8648231218323801	0.33194719670961165	0.6676227262308222	0.10882076045327313	1.1488029085875078	1.8328594060088528	2.5588505899205383	0.8082519930202934	1.1641494684419174	1.3398906388712974	0.2960310041390132	1.2450768813914266	0.931014502991711	2.0268179572850595	0.6179449614913485	1.0	1.0	1.0	1.0	1.0	1.0	0.0	1.0	0.0	1.0	1.0	1.0	1.0	1.0	1.0	13.0	-55061.956518296654	0.0	0.0	81.0	-1113.1222570066639
203080000	-56624.213105412	-1181.0337695408882	-55443.17933587111	0.429027411754269	2020.910698615643	50.3882637632479	0.26725952285823984	-0.02884694703612828	2.9847703340128637	2.8169897577078125	5.25336891848912	3.288606876508626	3.374835800730587	1.9015600665402521	3.6932807148028823	3.228359978840841	3.269703587263584	2.315929334875346	1.9657145830698484	1.4886952859798055	-0.2579512979875848	1.5093467263438853	1.3865525983273903	-0.27093035291386053	1.3964537511702144	1.1650881699957074	1.0879545558998236	-5.172889458479524	-4.6613176670325	-6.3310574968810185	-5.579744556170418	-6.526854002328895	0.468	4.780722119639998	0.28866387498657164	0.18141510639678465	0.19254737670018002	0.33737364191646546	0.7115812640553644	0.7632503520043048	9.054434194449984E-4	0.7519171799435032	9.054434194449994E-4	0.7519171799435054	0.8658785154932833	0.46705849770813246	0.4717166515090389	5.672500199369737	0.3379299207524815	1.0163024978450976	1.322439554423011	0.20324669380653806	0.06257996884644698	0.7957992668296018	0.5978710647548644	1.2121017232737832	0.4752418132080676	1.2538544913472673	0.19443678253176452	1.0	1.0	1.0	0.0	1.0	1.0	0.0	1.0	0.0	1.0	1.0	1.0	1.0	1.0	1.0	12.0	-55054.09280992049	0.0	0.0	82.0	-1119.1173113756129
203090000	-56657.722592966755	-1239.4199842681103	-55418.30260869864	0.4212434936589003	2020.9184825337384	50.01257936706139	0.4775514691348586	0.5663635730604226	2.2442917947411196	4.2806766837540735	3.9262708675030003	2.9599807520831765	3.3380565096151553	2.0652554845688242	3.157151151570864	2.3119092334875697	3.5273263802925934	1.9972674214096948	1.9975141374503782	1.6496478025988113	0.0488669920827438	1.4269701736648521	1.105677669121685	-0.15609767128085	1.3468494306668672	-0.0038178657995175946	0.4103408598919534	-4.607811355812404	-4.071778960060897	-6.392074991960033	-6.4397835804112	-6.869674393079655	0.468	4.943775108830322	0.29348871791755066	0.17915313993145876	0.18834139907446287	0.3390167430765295	0.919908894440211	0.7556868690084029	9.272510391870803E-4	0.7280770985843494	9.272510391870815E-4	0.7280770985843499	0.9420078792600187	0.4392435972766006	0.8879049076477399	0.1392461861172039	1.2702075015237706	1.3390108194013068	3.0022723571211394	1.6981533342487942	1.2874465879655659	0.43343510711346245	0.4151168289472207	0.7426992746717253	0.8411156010462779	2.028469684373087	0.39071223663231996	1.0	1.0	1.0	0.0	1.0	1.0	0.0	1.0	0.0	1.0	1.0	1.0	1.0	1.0	1.0	12.0	-55037.86212753181	0.0	0.0	82.0	-1177.0398442566018
203100000	-56664.93403916617	-1249.6934325022976	-55415.24060666387	0.4169623773632426	2020.922763650034	50.00233400367608	0.2902618253156313	0.04365163195334071	2.2782725810078026	4.840099807763725	2.752897794625628	3.0280166350887874	3.7740791668955294	1.947071012505228	3.1232091943378113	2.5708236253963284	3.3597868949644587	2.0938284573641552	2.093202847205433	1.3559416673015765	0.24537654621929794	1.1572609272753898	1.6386471718011122	-0.033883036624452675	1.4366638277124142	0.9217398683502354	0.6581199910339873	-4.524525479851722	-6.024068411568314	-8.125590320879285	-7.543549578055545	-8.663484419252207	0.468	4.599519108004643	0.29545065094815853	0.17776699315902278	0.1902556798863782	0.3365266760064422	0.7340045681860934	0.7866729021911054	8.717562672524401E-4	0.7997877577105117	8.7175626725244E-4	0.7997877577105117	0.8395940223685433	0.1831447173729114	0.7457502374616153	0.034395769373627344	1.505296044375099	2.687370449895245	0.7740790541181228	0.343616012451206	1.2412988613452054	1.4123181829343316	0.1933321904155327	1.331626990544949	0.7968024083827691	1.7729823099849567	1.2250988378898051	1.0	1.0	1.0	1.0	1.0	1.0	0.0	1.0	0.0	1.0	1.0	1.0	1.0	1.0	1.0	13.0	-55040.16733609861	0.0	0.0	78.0	-1182.979887543431
203110000	-56678.09623260896	-1239.1515466943501	-55438.944685914605	0.4213150788105919	2020.9184109485868	50.24932198253141	0.2889591137545377	-0.7954960719040602	2.1171608006561655	3.517610941395532	2.861040123771891	3.4332866677379714	4.037243348944672	1.8134314151480428	2.9977694871835237	3.4889946695788763	3.642417979969548	2.1752824056133377	1.8403470249488392	1.2272632927600102	-0.009990507252046194	2.154466709108905	1.3454150041868251	-0.03545209356742624	1.7169570648221355	0.8203984329560029	0.5336305059643919	-4.451010625872012	-5.563807052398381	-5.118850923096258	-4.2650098721624214	-3.465535128392129	0.468	5.131021162681567	0.29391228571932554	0.1808493904465284	0.1901866335006745	0.33505169033347326	0.6052463845178234	0.7071904887931154	8.898243989464796E-4	0.7285507553845314	8.898243989464796E-4	0.7285507553845328	0.7160815167949467	0.12291724342630458	0.7299676200954736	0.9222098204197021	1.1585012366485292	1.0849571833422027	1.2451768797676306	0.5592778388129767	2.2948508947252426	1.9791965699163743	0.547036798193374	0.7256423288201386	0.9681513204574638	1.9647120304599117	0.8549695141620941	1.0	1.0	1.0	0.0	1.0	1.0	0.0	1.0	0.0	1.0	1.0	1.0	1.0	1.0	1.0	12.0	-55063.79924657404	0.0	0.0	79.0	-1177.6402174399798
203120000	-56685.185682611795	-1261.5882250638606	-55423.597457547934	0.4167322749192255	2020.922993752478	50.5488909993054	0.19460904478845695	-0.16507825482798566	2.875628077514075	3.7141596570040116	3.0272539390119717	4.149158287164327	3.261905087970856	1.9590809209372761	2.764436029458758	2.7308835598561623	3.4702443216238015	2.3653880148268462	1.972102738059365	1.2975139571939978	0.03741891870399665	1.8382160165458652	1.2617341915179894	0.025206230680951368	1.9662825354425206	0.7221153810599829	0.5441710077967237	-4.505783408308884	-4.614239608943619	-5.887542388316637	-4.1142280130806	-5.930393306897107	0.468	5.2527905864163	0.28727340277463187	0.17825915835610426	0.19252939342733544	0.34193804544193007	0.9065432519172232	0.7671022068913734	9.536090609593879E-4	0.6705416794313547	9.53609060959388E-4	0.6705416794313557	1.434637793318903	0.9221773190787729	0.9911300544009918	0.6239398619261821	2.2994567403300366	1.4008243838452399	0.7444717220877232	1.2100561509749352	0.39693428959445065	0.7339219260567694	0.3201630545576132	0.5479552285903081	0.30824343384669045	2.432427722049829	0.621473508692054	1.0	1.0	1.0	0.0	1.0	1.0	0.0	1.0	0.0	1.0	1.0	1.0	1.0	1.0	1.0	12.0	-55050.285198192825	0.0	0.0	79.0	-1203.4804627947478
203130000	-56654.856984257036	-1235.3868312971397	-55419.4701529599	0.41633088722212225	2020.9233951401752	51.594660894567156	0.34644927266686615	-0.39412013393030787	2.3358960928065353	3.555328017907436	3.117527451948691	3.3922673592072194	3.7622407681100745	2.0959143887281018	2.0141213763277523	2.5662404110420036	4.437251653570289	2.8425485886672677	2.1550627058907286	1.6257922028038054	-0.002242704502814531	2.1930257934637005	1.365734605175328	-0.021024524295271796	1.810288175526641	0.39033786211840904	0.7329915623349968	-4.5547947561526465	-8.053574244161666	-9.25063679954808	-11.603397942287252	-12.567943311145978	0.468	5.002380285310782	0.2913881794917475	0.175436285647876	0.18977160452907266	0.34340393033130545	0.6555188208557134	0.7557482346012009	8.817930039803865E-4	0.7248458658825301	8.817930039803851E-4	0.7248458658825303	0.6466512689213008	0.8804283450507249	0.210849407877735	0.6002443952074288	0.7217775335028825	1.0266469976460497	3.077146577438665	0.5237966458818069	0.8660256150259882	1.1325137638797922	0.7211811673772995	0.6335430502501697	0.3240419041942652	1.6902512586682255	1.0674582486638375	1.0	1.0	1.0	0.0	1.0	1.0	0.0	1.0	0.0	1.0	1.0	1.0	1.0	1.0	1.0	12.0	-55042.42184741526	0.0	0.0	80.0	-1174.6069954071986
203140000	-56663.364998155244	-1259.4307037723877	-55403.93429438286	0.42849718511085955	2020.9112288422864	51.446015179645784	0.305236606762956	-0.3336967711804002	2.013087774680648	3.704745399577532	3.256717414194757	3.0766707535214883	4.3114332946167915	2.100569288570675	2.2935762971092277	2.715271712411419	3.8360264773966306	2.5090336045628026	2.1789820161253632	1.5953393373880034	0.1282030863000294	1.7840741400886697	1.3607659505801546	0.30715597814885653	1.3935024266681304	0.12378270036435232	0.9140187345097188	-4.630160785935991	-4.570231316097546	-4.999937990267168	-3.5131581982362388	0.6744022380137347	0.468	5.6895993038516695	0.29014627571937984	0.18363481952978722	0.18901371748949536	0.3372051872613392	0.72833632787497	0.7750928763218371	8.529995998878347E-4	0.7936888449200683	8.529995998878344E-4	0.7936888449200682	0.44094161428954404	0.20828781287646986	0.4972100350526665	0.19444770981987708	0.8757614937807336	1.4003883655483402	1.0523852035507937	0.5664614379152918	0.5336204247846098	0.7011455569268241	0.755700056157267	0.38714775176261057	0.2527935940164499	1.8618689637881085	0.36711068303722766	1.0	1.0	1.0	1.0	1.0	1.0	0.0	1.0	0.0	1.0	1.0	1.0	1.0	1.0	1.0	13.0	-55038.98353689007	0.0	0.0	77.0	-1196.5480910692322
203150000	-56686.423150065064	-1264.9038414905701	-55421.51930857449	0.41627737230825196	2020.923448655089	51.0367062705881	0.40452237568788457	1.6505474359303969	2.1977165052902463	3.36074269185607	2.9414210090526955	2.293094939924994	3.362988162347858	2.1424222480020907	3.4095722495698215	2.297455830693817	4.829772607391912	2.7590633080399245	1.819704387373858	1.9779152223147272	-0.1848367120529416	1.2968276804846073	1.8828554029237266	-0.068482039642759	1.8619385660186387	0.35344432422568833	0.5496513915329027	-4.50249788930123	-8.225345267883887	-9.019275379634554	-9.625868185652356	-12.177745484637576	0.468	5.550416069044756	0.2914179614291646	0.17602427772929685	0.19864756438291462	0.3339101964586255	0.6786314955709993	0.7382011443366849	8.948565544755667E-4	0.926330176826451	8.948565544755659E-4	0.926330176826452	0.39830062573948705	0.5410497910634415	0.2981551432127456	0.07491140188383949	1.3493938140697779	0.7343199949688428	0.32113617294671815	0.436494128040459	0.5260724623672681	0.3985844544096119	0.7697717677949363	0.7093558177997689	0.45904584732984566	2.2708182376446593	0.21166588291917035	1.0	1.0	1.0	0.0	1.0	1.0	0.0	1.0	0.0	1.0	1.0	1.0	1.0	1.0	1.0	12.0	-55055.63834512736	0.0	0.0	80.0	-1198.391652947602
203160000	-56691.62048086645	-1248.856695031499	-55442.76378583495	0.4167268311934515	2020.9229991962038	50.60088545458726	0.26997526922405757	2.8936008739950876	2.6465800836708437	4.268299983991097	2.5864629152608116	2.8755862757155994	3.019588507382126	2.2054310114475455	2.329785395079232	2.530387756940037	3.2340970285524104	3.22870899521132	1.6571097799022205	1.814371216384819	-0.08380212749700817	1.3228506821864996	2.165958237377968	-0.029270810359337946	1.3736071216506422	0.4612491655860864	0.7952075030870838	-4.527328170022731	-3.0469440130748824	-3.822959107827196	-2.470503697610474	-2.3112620691089583	0.468	4.942160215561014	0.2964853939354895	0.17774983186489463	0.19039112499630462	0.33537364920331286	0.5231507693499653	0.7191209921792537	8.901903826441033E-4	0.8356513613285296	8.901903826441042E-4	0.8356513613285294	1.6145285076312528	0.8301274312274279	0.3628661251299281	0.3488763714213825	1.7716237971946316	3.6723784604664016	0.5942113357517866	1.7167839926576722	0.6716202681485356	0.8836666242410084	0.9301525977472271	1.5877939375517578	0.31562087384712234	2.7843499909859295	0.8256186326848397	1.0	1.0	1.0	0.0	1.0	1.0	0.0	1.0	0.0	1.0	1.0	1.0	1.0	1.0	1.0	12.0	-55065.299805625036	0.0	0.0	82.0	-1178.8525846269906
203170000	-56708.27379443845	-1279.1844994723285	-55429.08929496612	0.4173977748611607	2020.922328252536	51.25659418368906	0.6005227602429207	2.538822501212453	3.6190568133077266	3.736597117863532	2.504599214716281	2.992524939406114	4.188171527948747	2.0129735564162754	2.407261520614496	2.7820980467233687	4.386311754077868	2.90360929014251	1.3188827115380732	1.882135136273149	-0.08895887947448276	1.8694739826700482	1.926406497215703	0.1525508375752058	1.2794257479694457	1.209850879246729	0.548445335495614	-4.056153173068368	-5.322339801367675	-6.223191393598547	-5.004474249845898	-5.278073980796514	0.468	5.805978052871681	0.2940364431097952	0.17773962061756746	0.1918003214832224	0.3364236147894165	0.5037633517885685	0.7148650133710001	8.317575842626722E-4	0.8844295967062414	8.317575842626722E-4	0.8844295967062422	0.7674298921632081	0.4555859361149566	0.586394941760196	3.547986603344923	3.1701189169185304	1.2856887786193094	0.12113926616719957	2.0816385601623804	1.2015052841335956	2.7908919676004	2.1829661198219314	0.7875004517049056	0.19804848303966327	2.379491314763637	0.47505029311572416	1.0	1.0	1.0	0.0	1.0	1.0	0.0	1.0	0.0	1.0	1.0	1.0	1.0	1.0	1.0	12.0	-55068.26717658578	0.0	0.0	81.0	-1201.9978471579827
203180000	-56659.1000708709	-1240.6800259825916	-55418.42004488831	0.41638145993813874	2020.9233445674593	50.837132850446835	0.34490038424940234	1.5317116096154342	1.9497229031595602	3.17905693378355	2.8553228175491783	5.090252311110578	3.1780850058254195	1.9637949340776992	2.9374428729927975	2.532583047573501	3.436420220804597	3.4981731441382973	1.588090673524108	1.7047196444014314	0.005824759372236588	1.6690647277132051	1.8785767079758706	0.06974922377803922	1.3465452329950431	0.5153232989281489	0.5204815996709029	-4.259367899732526	-8.709879272844923	-4.02878077517121	-7.7910142412097905	-7.386156494413509	0.468	5.662121255389951	0.2884723830108551	0.18003402026949372	0.1936666528271448	0.33782694389250806	0.9735061100756807	0.7816590087098174	9.04354119088694E-4	0.6206948249055178	9.043541190886913E-4	0.6206948249055162	0.8779567239548699	2.5858989618537738	0.9289023464013818	0.4118047565033878	1.012670080257628	1.1037155433772081	3.4822342427366935	1.4291959315893636	1.0265044662642286	0.8146968926932995	0.44383734256088864	0.9773977894155877	0.1934931340683184	3.2056177912753396	1.5334391430749912	1.0	0.0	1.0	1.0	1.0	1.0	0.0	1.0	0.0	1.0	1.0	1.0	1.0	1.0	1.0	12.0	-55069.58600347314	0.0	0.0	72.0	-1179.1007262452551
203190000	-56641.688238463445	-1232.720348262078	-55408.96789020137	0.4165758227956098	2020.9231502046016	50.83482390166606	0.20103308164479122	2.2212273517447274	1.428814105746897	3.490992016149021	3.311526481273759	5.282914053261462	3.014085519471958	2.1376479060838367	2.285028312680738	2.815541069139999	3.7483305203257067	3.4250608455063705	1.6016977831879116	1.9146720189394142	-0.1292492545579258	1.8317346149778184	1.9866243011375577	0.0658616074911804	1.329016227698887	0.9277906237980232	0.11490488586980599	-4.375931194987753	-8.840638432941155	-13.962212257468053	-20.128030567469896	-19.806104102935464	0.468	4.875238235236136	0.29608193137693717	0.17620647458697533	0.19289216163214404	0.3348194324039451	1.4442821576835925	0.8197531753241198	9.097078350445119E-4	0.7265999449923082	9.097078350445115E-4	0.7265999449923092	0.7079563449090843	0.08316849719719449	1.5178244641011323	0.013876329920755036	1.152869187872317	1.6649326292654474	0.8319454115848591	0.8785091466967058	0.22289739041869766	0.8482950259319646	0.13727270713475306	0.8600528476297581	0.5325306969266062	1.4182601252699394	1.1512196207349596	1.0	1.0	1.0	0.0	1.0	1.0	0.0	1.0	0.0	1.0	1.0	1.0	1.0	1.0	1.0	12.0	-55055.58614526799	0.0	0.0	74.0	-1173.4963513143623
203200000	-56663.10793031513	-1236.5911174810858	-55426.516812834045	0.4185039741228949	2020.9212220532745	50.61620809366572	0.330333138862596	3.8784385608454555	1.9843304062456621	1.7998134064546796	2.9964532536451283	3.910950543220829	2.6123823421143935	2.308255643539462	2.1098180879493973	3.2849692087460363	3.754028899308648	3.349501713125768	1.5806561812082174	2.265698248434428	-0.171587459225959	1.7290504053445486	2.1382075539912773	0.24812895526982068	0.6395939758290727	0.6153536558415419	0.5793392064691208	-4.389726209360073	-4.60412121894009	-5.361124355583133	-6.342141604692485	-7.4350554325389915	0.468	4.674478223161255	0.2885689653101834	0.18092447361641947	0.19102151568134967	0.33948504539204916	0.8470885237728325	0.7487947122545923	9.409639900069258E-4	0.7684272594896191	9.409639900069269E-4	0.7684272594896181	1.1888034491241541	1.0001342615467113	1.0272014576486235	0.004773318279467601	2.7015908314192045	2.1536609315738646	0.8138152848011583	1.8541885006145646	0.5387946899327849	0.38031390849969865	2.2267445982323038	1.2075152815523216	1.309358344331591	3.622094512421772	0.45714869177034934	1.0	1.0	1.0	0.0	1.0	1.0	0.0	1.0	0.0	1.0	0.0	1.0	1.0	1.0	1.0	11.0	-55071.486588456246	0.0	0.0	78.0	-1169.9819119956396
203210000	-56693.75167204392	-1257.9215678057387	-55435.830104238186	0.42301052941478345	2020.9167154979825	50.98784788205062	0.20818016850356927	2.951546499681176	3.592046608514984	1.9855017454205655	3.113548839553283	3.890274572998966	3.666602629949402	1.744297378892076	2.3189361108763795	2.8042671407132547	3.5388790920845183	2.8755319466110056	1.5965386628846923	1.9162281341597152	-0.11509277282212382	1.6817194918729919	2.2566731932847093	0.07262767970468872	1.1384594557973187	0.5121032782283788	0.11011499921522874	-4.262936992233147	-3.229309152323805	-5.1763948360197265	-3.6719609460779985	-3.158214145110321	0.468	4.697651268011591	0.29346635935294874	0.1807504193817888	0.19144220914414753	0.3343410121211166	0.7379887870702777	0.7667450959032653	8.75363252767065E-4	0.7209591366982389	8.75363252767067E-4	0.7209591366982392	1.0630334438702471	0.2362851728325293	0.4888318529134591	0.1383076098588163	1.2906095592849678	0.8348835362669881	0.018155226678439596	1.0252647845909895	1.50141556893389	0.41739983648432843	0.14582156579247743	0.2757968265625445	1.21600565329821	1.5073079066240498	0.6129663434056192	1.0	1.0	1.0	0.0	1.0	1.0	0.0	1.0	0.0	1.0	0.0	1.0	1.0	1.0	1.0	11.0	-55085.80163874184	0.0	0.0	73.0	-1203.869563262833
203220000	-56659.18460647041	-1239.159713039378	-55420.02489343103	0.446478177076778	2020.8932478503204	51.26695998633272	0.21971472825105046	0.8726118405959908	2.621187160879462	4.14042048417419	2.6295035203814443	3.2618239528364206	3.105626143409608	2.1020239891705286	2.558770978778913	3.243127225499186	2.9422546600400707	3.3971854866044864	1.5901574696942662	2.6580891279037306	-0.09187322032389111	1.9749113872889046	3.4577124034902895	-0.10100326777166066	1.2690214933717545	0.10836317716558291	0.09478315435073376	-4.598213559852952	-3.594190932953318	-3.2457439431084256	-6.645901645596206	-3.0582339131039684	0.468	4.843558356990853	0.29126696367127747	0.1782724477180653	0.1946014966008394	0.33585909200981945	0.5561289004394373	0.7225905405758373	8.573540336391555E-4	0.8213060518146303	8.573540336391549E-4	0.8213060518146309	0.954355514425094	0.3678103329366662	0.3446676434941837	0.4419471531751737	1.2930703525774347	1.1044542401477297	0.08195497875587432	1.7396529630368918	0.7764478209446725	0.19586326313390914	0.612598220828014	0.40660458474909733	0.4806956803773682	1.2549099631774414	0.24929195177036345	1.0	1.0	1.0	0.0	1.0	1.0	1.0	1.0	0.0	1.0	0.0	1.0	1.0	1.0	1.0	12.0	-55071.548802969715	0.0	0.0	74.0	-1178.1231494006254
203230000	-56671.65451497079	-1243.7726919303846	-55427.88182304041	0.426409291189995	2020.9133167362074	51.35172215105443	0.6145372929026351	3.9543569557099554	2.393569565906203	2.6377310257705617	3.019494510363529	3.304718910984131	2.6497104298449363	2.362724321813557	2.2417418463392678	2.9611515146106218	3.180067025807995	4.023439565793563	1.720822421987508	2.0775178058564565	-0.2074171715201732	2.057926747655801	2.878392484418329	0.010766979059874175	0.921850810415626	0.9027161271492425	0.5863541082221482	-4.096126851134303	-3.058273639412702	-1.4822853914768341	-2.4072274588345293	-1.3379152549365099	0.468	4.918177047995605	0.2903519282491579	0.18062376254693646	0.19182588913762022	0.337198420066287	0.8722303935617443	0.7929729837270351	8.930070027402629E-4	0.8347113918878762	8.930070027402611E-4	0.8347113918878756	0.5005666949478581	0.029099448348775394	0.7260228494422462	0.3561364473441335	1.2531350592034187	0.8406954928285847	0.07179209658291671	1.4286454045076058	2.3143508670188866	0.37752801473189623	0.06003026143433532	0.8054925647751437	0.4887129777724109	1.3765658653448005	0.12627246737547032	1.0	1.0	1.0	0.0	1.0	1.0	0.0	1.0	0.0	1.0	0.0	1.0	1.0	1.0	1.0	11.0	-55071.40579049949	0.0	0.0	79.0	-1182.151433447108
203240000	-56690.30512716133	-1238.0220572523076	-55452.28306990902	0.4167387441261645	2020.9229872832711	52.41625630099606	0.2946715346484061	1.2963833964838565	3.0031265366549236	3.39806258790483	3.8732345407981583	3.291064171114503	3.1425622569239002	1.8356667077539952	2.9625526007457537	3.7071844776923317	2.447508945309617	3.6928827848320154	1.9842832304631488	2.1479093180488253	-0.07208728423723876	1.797846305784762	3.039111793159714	0.18208844462870136	0.7849439489450966	1.079013854022975	0.7899844307171084	-4.543310758461161	-6.8672118835676095	-7.185093078509295	-6.635608328554555	-7.739287343829533	0.468	5.237300420820986	0.2888434150791897	0.1840888330888148	0.1885243985124906	0.33854335331950647	0.8961443214273884	0.7769728431759385	8.881416357817974E-4	0.5797768015536873	8.88141635781799E-4	0.5797768015536883	1.1235247931758272	0.5471088555885977	0.6010115893097541	0.2670924903729655	1.3626437547483135	1.0662679496780767	0.24161288017569382	2.1311745685306267	1.5058802572057606	1.6947012621494608	0.31739508068552386	0.45911949709799327	1.0118277491436807	3.046907795436253	0.21134262634346093	1.0	1.0	1.0	0.0	1.0	1.0	0.0	1.0	0.0	1.0	1.0	1.0	1.0	1.0	1.0	12.0	-55085.48516615193	0.0	0.0	78.0	-1182.5212047284072
203250000	-56697.32215127173	-1240.569007139608	-55456.75314413212	0.4290049136485038	2020.9107211137489	52.580678713139115	0.24408955658155315	1.3472727147033141	1.9575536240217932	2.628925820194331	4.784285648125603	4.185560931591388	2.8301646805413876	1.743202819399745	2.9143264973807215	2.9283437442187465	2.9241795245248925	3.6450279782232706	1.8311259299338023	2.43480202122603	-0.37757620885372883	1.7120555420943044	3.0581680543187235	0.19331887571582318	0.8956228670582403	1.3696299524356164	0.2638819007032328	-4.373130625980311	-4.118137876274297	-9.330097379801078	-7.291700781027088	-8.514975761808822	0.468	4.507708944849762	0.2918566995532109	0.17873864846217136	0.18924753136359332	0.340157120621026	0.6885653560475276	0.7603252292453847	8.876329077532406E-4	0.8133355961346176	8.876329077532435E-4	0.8133355961346191	1.0118720043015523	0.19288742964844333	0.36180517336232	1.5093221975702087	0.471597715337142	1.6039615265436415	0.2068317467103262	1.2262253815112418	3.9894097595745017	0.34434908328375113	1.4811310248162521	0.43942542442662214	0.47614667619077555	2.0336842187117328	0.3334754225540453	1.0	0.0	1.0	0.0	1.0	1.0	0.0	1.0	0.0	1.0	0.0	1.0	1.0	1.0	1.0	10.0	-55092.95183215341	0.0	0.0	85.0	-1177.7097702534838
203260000	-56718.68982575459	-1274.6110687585008	-55444.07875699609	0.4387144566844424	2020.9010115707129	52.93544301551672	0.40652994757155875	4.477663592137246	2.6073574540593185	4.376081949400238	3.744699644004891	4.312839518480618	3.7020345462339597	1.361308591909128	2.6154096126055024	3.148847853413151	3.5643561137241706	3.842880790891412	1.8541741219258803	2.3918067764883513	-0.1290303340545338	2.0170362309800867	2.475067366954987	0.4480797177702823	0.6328452821748295	1.1005565031304405	0.8628652445781468	-4.190816004572708	-3.7227034770113265	-4.593528426903312	-1.9175364405276372	-0.8358849965259343	0.468	5.824129014056083	0.2878845959392456	0.18171558967042303	0.19115518729718323	0.3392446270931497	0.967314977668047	0.7933751774416863	8.556872669202131E-4	0.8281802134600602	8.556872669202143E-4	0.8281802134600601	0.5575011871774679	0.06431064640578758	0.662365462533429	0.7703842654095983	0.6324763838084284	0.3133328203979847	0.8205105104119825	0.5044051253143856	0.13955770276325394	0.7377749768978935	0.15442381286087586	0.3711321042981782	0.128658651378007	1.2318886441207557	0.5281375365411229	1.0	0.0	1.0	0.0	1.0	1.0	0.0	1.0	0.0	1.0	1.0	1.0	1.0	1.0	1.0	11.0	-55076.287333880005	0.0	0.0	81.0	-1215.1513524364586
203270000	-56724.07902330708	-1281.6667712601889	-55442.41225204689	0.4296886264567376	2020.9100374009406	53.01220821704895	0.32140394311818293	1.995163813450842	1.845099506663804	3.4090169444177407	3.589729180787103	4.86042632885999	3.920715381015528	1.9202556272281157	2.803828585224543	2.858316319224157	2.6750768150807005	4.020170530828469	1.7622925193922943	1.7114610607301082	-0.005495202734835315	1.0420537131265455	2.9742644067431065	0.7593486086036079	0.43280600349481196	0.8710174604179599	0.6062670529411184	-4.2720731215784316	-5.01344564499004	-7.137594615853267	-9.899453783551012	-8.287714059700717	0.468	5.121289933875084	0.2902439593523313	0.18328776005149364	0.19219562242011562	0.33427265817606094	1.1169424901811564	0.7921896823516837	8.58571920903673E-4	0.8270731063747607	8.585719209036713E-4	0.8270731063747584	1.6680932483680204	0.8785374007431056	0.9512242815310363	0.8513787330549712	1.0511298142227627	0.554940121188781	1.8817711896532139	1.2603415775634654	1.0355801305557484	1.8550869449949368	0.7533934559467115	1.0386750076645008	1.0228640380464584	1.8101476123835962	0.7845738429512988	1.0	1.0	1.0	0.0	1.0	1.0	0.0	1.0	0.0	1.0	1.0	1.0	1.0	1.0	1.0	12.0	-55074.98628695843	0.0	0.0	78.0	-1210.2318451489568
203280000	-56683.71894308251	-1241.2343136832387	-55442.48462939927	0.4588801087916693	2020.8808459186057	53.48850505270586	0.28171341693897395	0.6808850871613396	2.558307091004922	3.4294469554558145	4.182555909395991	5.354379639197895	3.758093911432291	1.8084232834840077	2.5630842138401913	3.857790657998671	3.3041490076259437	4.201198844302566	1.7543325780450896	2.013844707433864	0.048009504253560854	1.814059597248483	3.3987508575683334	0.5293752069374094	0.4693556094681058	1.2092528867659982	0.583351379049478	-4.348201089789065	-2.654640846608875	-1.551787676685291	-3.8027549170931096	-3.6033135768837763	0.468	4.914351779223564	0.29625115402852015	0.17426738159394692	0.19036213727745438	0.33911932710008014	0.7904290024452221	0.7591833847957493	8.570260436049704E-4	0.6889496274260184	8.570260436049699E-4	0.6889496274260188	0.6990004857329027	0.28324326232154184	0.8505809917712843	0.2922880496716502	0.9406723648449085	0.6238579927978046	1.1762092786663374	0.7809711432507478	0.14512752515126787	0.7249464332673144	0.08364065937711078	1.1863545345030349	0.23863960857228708	1.3382654014062692	0.50504695301566	1.0	1.0	1.0	0.0	1.0	1.0	0.0	1.0	0.0	1.0	1.0	1.0	1.0	1.0	1.0	12.0	-55075.882529379836	0.0	0.0	79.0	-1185.2603669842704
203290000	-56714.22870485716	-1256.2562375851987	-55457.97246727196	0.4213717043962371	2020.918354323001	52.61556526482861	0.2009695874087098	0.033322276383845884	1.9258327770516952	5.512546428689294	6.440648304178111	5.2186803063617795	3.6679881107731345	1.7901122950728994	2.9526549636017885	2.920050222444867	2.755784554121223	3.6741992103997396	1.9411918947998963	1.9223178704452173	-0.017322185656810776	2.0393750780682836	2.5098615038486227	0.41682020473050313	0.44785121592196864	0.435033511050692	1.250284405383477	-4.17032052812177	-5.111704375591094	-2.740531272318694	0.5076190417739239	-0.6328336163890507	0.468	4.873515871368825	0.2921255901003928	0.17939705971300024	0.19448770120558176	0.33398964898102684	0.7549868370762737	0.7645454395440988	8.485481795832196E-4	0.6751657103184985	8.485481795832201E-4	0.6751657103184976	0.1663692544129387	0.32106618158576883	0.38855811104679716	0.2719519401754981	0.8864709898220531	0.6352672493970472	1.0694587090070478	0.5181358265853411	1.034424761607249	0.36413190370476933	0.8955541413130367	0.631289800821436	0.4302451808649718	1.1165328384728612	0.4296815331759407	1.0	1.0	1.0	0.0	1.0	1.0	0.0	1.0	0.0	1.0	0.0	1.0	1.0	1.0	1.0	11.0	-55076.894845571995	0.0	0.0	78.0	-1205.052806286363
203300000	-56673.57454474254	-1233.7895981627964	-55439.78494657975	0.4183097241314496	2020.921416303266	52.96547555441821	0.2436866043359601	0.6125154690085127	1.736086999615009	3.9235378174426057	4.432268080845393	5.90304108210671	4.320223384359744	1.833491489545993	2.7836785956412546	3.173279120070524	3.0997847223047237	4.5188250622328185	2.215509180735336	1.7955716026068869	-0.15268507589807156	1.8094663876032437	2.669423119644751	0.20792060637372228	0.6125637788152213	1.373552946951258	0.8745593219158483	-3.991209321814117	-5.998329518574524	-7.460863530656006	-4.718661628293968	-6.810845512668217	0.468	4.939281350958479	0.29064677580216147	0.17648481226824092	0.19572392788785725	0.337144484041742	0.9836776333097921	0.7703596430261584	8.591074660044201E-4	0.79842343720772	8.591074660044192E-4	0.7984234372077209	0.32475862117179377	0.48896909018217527	0.4417262266037897	0.0087230742482818	0.25107343379974495	1.664112359027638	0.31007607331604686	0.8510842174329645	0.6909265827470861	0.7848635598528189	0.7665975323191047	1.2010953856271365	0.5397021816372871	1.25444619344224	0.6990770256712797	1.0	1.0	1.0	1.0	1.0	1.0	0.0	1.0	1.0	1.0	1.0	1.0	1.0	1.0	1.0	14.0	-55059.72414525026	0.0	0.0	80.0	-1166.6323497586682
203310000	-56713.33247932842	-1258.7954576734999	-55454.53702165492	0.41678265755469346	2020.9229433698426	53.50871522002451	0.13315947833223452	-0.38151457710933523	1.6368898179570794	5.358955943421104	4.241943424861014	4.041542869959767	5.566219435770799	1.673179008402625	2.805919387764194	2.7723805540535733	3.386480470557245	3.3968992610686684	1.8578198906619283	2.076419496629165	0.04934606383329776	1.3634944169558572	2.6465356198958054	0.1163412536842131	0.494006401575262	1.142189553101378	0.8872933875576148	-3.911670542423244	-6.7384920699958	-3.1727426578875444	-2.3408163010561305	-4.100157910952111	0.468	5.441000169298927	0.29036718111174714	0.1804354207394156	0.19330110275569246	0.33589629539314647	1.2835040718721478	0.7866989801588731	8.990850031486068E-4	0.673465026789386	8.99085003148607E-4	0.673465026789386	0.8446321242151243	1.2693601193572563	0.8813305359883861	0.06544297536408897	0.9792047187559784	0.661592421729243	0.3083103512873993	0.768990858473343	0.6814022945584158	1.3754725719831051	0.6866952980445014	0.7235758138439626	0.6024962193922955	2.2444594012503685	1.4436704688201059	1.0	1.0	1.0	0.0	1.0	1.0	0.0	1.0	1.0	1.0	1.0	1.0	1.0	1.0	1.0	13.0	-55070.59906524357	0.0	0.0	80.0	-1197.152848106305
203320000	-56762.68682374443	-1316.507261464428	-55446.17956228	0.4219321481335901	2020.9177938792636	53.01480258488835	0.23113679304699716	0.6439999564102754	1.2213957974278447	4.325634224259445	3.936453161458206	3.3810939708440095	3.653863451566622	1.9981637458040444	3.3474842481380715	2.5405829250489966	3.4036430497433123	2.602159946515585	2.0959693715805043	1.75883455453788	0.06734594640869104	1.6158538881947275	2.72046530007801	0.2672263833801455	0.5043505310312241	0.7492570782674985	0.22934594973505584	-3.69029286577274	-4.485030231037739	-6.095447332955267	-5.402572667016162	-9.44414510826201	0.468	5.362097282490998	0.291403307497312	0.17654119302406254	0.19455129500847412	0.337504204470153	0.6686299922392348	0.7250210071961032	8.54859654471067E-4	0.8197854169999431	8.54859654471067E-4	0.819785416999944	2.158897557977433	1.434325919888783	0.7850354753571298	0.7756908365461799	0.7264987138089624	1.316205492736453	0.3948337394779518	1.439915420240163	0.38812884102322626	2.0638571549674767	0.06549319349794995	1.2903256321839411	1.0192975190989002	1.3645730515751173	0.3308541741095914	1.0	1.0	1.0	0.0	1.0	1.0	0.0	1.0	1.0	1.0	1.0	1.0	1.0	1.0	1.0	13.0	-55082.49010097867	0.0	0.0	77.0	-1246.0196683451104
203330000	-56769.5801440015	-1296.6189994882327	-55472.96114451327	0.4188744373485134	2020.9208515900489	54.032437472987	0.30419474963322674	1.7582888587217733	1.8465877866175398	4.063216077568253	4.524817168606411	3.4246937700371873	3.643769597372694	2.107451392051638	4.041802755195269	2.4655965419284835	3.8024067608496677	2.976871252518307	2.16862398058356	1.828613607734652	-0.1419821641069795	1.3052727096746446	3.189362345308399	0.5626005561360241	0.38121918724161896	1.0452520234726077	1.1826451586536675	-3.6908835148123127	-6.880605212411757	-3.760237832697438	-4.661076522249405	-4.0039575407063275	0.468	5.080135404887476	0.2895397680936407	0.18015542615591415	0.19207205063250624	0.3382327551179407	0.7300394485714345	0.7731819263099049	8.344268467806862E-4	0.6513754547504812	8.344268467806862E-4	0.6513754547504805	2.13060856457712	0.43511080652812406	0.6726926516936091	2.334181212171831	0.6926956164201435	1.2083924606128447	0.4799216771161691	1.9297816122386626	1.3042131522305103	1.939404732752052	0.4662610450914736	1.3946197884580207	0.5646246111173153	2.174003267027439	0.6592287393964209	1.0	1.0	1.0	0.0	1.0	1.0	0.0	1.0	0.0	1.0	1.0	1.0	1.0	1.0	1.0	12.0	-55096.43391948468	0.0	0.0	77.0	-1233.8146908832034
203340000	-56751.96881203713	-1296.946978406552	-55455.02183363058	0.41660451148255123	2020.9231215159148	53.12435119302208	0.27842055409448513	2.7726241499406417	2.732691244283962	5.85822914519184	2.9560717318267646	3.215040877794345	4.088263329271002	2.3366285430282403	3.1851944883707306	2.468433761321476	3.263119277097884	2.766720311068118	1.9532375883781128	2.0605635598191463	-0.17413144525437835	1.9944638341655507	3.8052467776450993	0.4971373880028376	0.18224154554430302	1.3304044825726937	0.8162131840245397	-3.6251242115773343	-5.357069194456359	-6.422173367797367	-7.742805619395046	-8.976667037338366	0.468	5.292823439746265	0.2923011907532189	0.18029808976700704	0.1936197581924363	0.33378096128733953	1.4374671099072918	0.8146308178254567	8.558955977420691E-4	0.6589401470945697	8.558955977420685E-4	0.6589401470945685	0.44859680981122524	1.2754052553260087	1.806580660562105	0.8095067067066413	2.244713127814392	2.47857099117432	0.27402195433775417	1.4911033049470142	0.9894294036519593	1.8500656785171423	0.841112784090127	2.8256501917746935	1.844273466544783	4.571060921543697	0.6941281464858398	1.0	1.0	1.0	0.0	1.0	1.0	0.0	1.0	1.0	1.0	1.0	1.0	1.0	1.0	1.0	13.0	-55097.66381611956	0.0	0.0	69.0	-1224.4292744326647
203350000	-56712.84182804058	-1299.5186341416224	-55413.32319389896	0.4219931003010571	2020.9177329270963	54.47300176567563	0.41262031251581377	1.5217929526677856	3.1959308635462538	3.842186784065547	3.1382487421459304	4.381329499121999	3.9504255897860836	2.40487661866386	2.5789638948600344	3.0355128110574006	3.9692087825684528	3.4486730818513243	1.7564030877024936	2.523519902097041	0.007714675964637346	2.2711425728033285	3.5918716558617305	0.5557195170900717	0.32624546033613844	1.1905552191738238	0.8600309990993271	-3.8579880188286024	-4.927402522972042	-3.391541339054052	-6.2682247335510715	-7.084501940110889	0.468	4.7508702855405565	0.2964917766605827	0.17595251908458906	0.1918103665560443	0.3357453376987858	0.5925112380388065	0.7210981272269591	8.069548723402917E-4	0.6616998405833334	8.069548723402923E-4	0.6616998405833348	0.6925984718459435	0.15855035572333	1.3088173216710264	0.45452943089834036	2.8058445264169314	2.54221891596435	0.14330174836879064	1.28531471146041	0.36483785657761847	2.1297429117688873	0.7905582281552933	1.8847773086757325	0.5378159504977084	1.6355505659213478	1.505178153752039	1.0	1.0	1.0	1.0	1.0	1.0	0.0	1.0	0.0	1.0	0.0	1.0	1.0	1.0	1.0	12.0	-55051.65818760092	0.0	0.0	74.0	-1236.0700382263649
203360000	-56718.30118064984	-1297.2910697802956	-55421.010110869545	0.4171852901796251	2020.9225407372178	54.66349300231942	0.408360318791065	1.200399215046139	2.555831090605869	4.050367836151806	3.6716885563695225	3.732536105811434	4.428105680155316	2.2607081081763654	2.988504522176259	2.752378768416519	3.5164845898419257	3.1402979308132855	1.643824216717393	2.846359658520116	0.08533041938374133	1.5652228026739625	2.8021139280867913	0.4364702465179964	0.01767178954990034	0.9007332425504786	0.8343910828626825	-3.6470981074220665	-7.003326140107889	-5.964565489693827	-4.969886552724257	-1.9537175862764862	0.468	4.832825128720672	0.2878144076250733	0.18466174318785933	0.1944614793714411	0.3330623698156281	1.3043830991890304	0.8139413802024863	8.387446376628095E-4	0.7092886337304959	8.387446376628098E-4	0.709288633730496	0.27373540278910574	0.22500154372338727	0.6779334263579411	1.81332407833716	1.089986395028711	1.9908890097229806	2.631042823361889	0.9754986411741908	0.13864265229965753	1.8439498448786662	1.277312234077468	0.6489482407014899	1.7407553149747996	2.5203517498236803	0.48848764728961974	1.0	0.0	1.0	0.0	1.0	1.0	0.0	1.0	1.0	1.0	0.0	1.0	1.0	1.0	1.0	11.0	-55055.02530849559	0.0	0.0	79.0	-1231.8615964173516
203370000	-56728.156035613174	-1263.391493099183	-55464.76454251399	0.4193467704130765	2020.9203792569842	55.13992321203398	0.11594093763325354	6.941542312825047	2.465516938441506	3.8455831998880043	3.018430547399145	3.550627125240572	4.175783364323007	2.3981491819738974	3.0245647463608143	2.990570378412637	3.7946053897527703	3.009641001646283	1.5629570974442044	3.1516715708080425	-0.021880030288149006	1.972977211270701	3.446493295206779	0.8815313090144509	-0.044243116903837934	1.78106872096647	0.9828871217813642	-3.546609371329215	-4.625470493329981	-2.9592563064582067	-5.685616841922804	-10.777126662565912	0.468	5.174529268316658	0.2923797926596775	0.1782136032137609	0.19441716099646575	0.33498944313009765	0.6441158474792443	0.7432404061878002	8.136247985172031E-4	0.6041667078060519	8.136247985172024E-4	0.6041667078060514	1.803100703902278	0.290027774048764	0.7665390598266716	0.5157919719725401	1.5365033750985992	1.5454256993980475	0.7276365474770637	0.7532127210235345	0.1076231344061865	1.606126946629292	0.4284852507912386	2.5249354617714714	0.3871998870018883	2.293480360748339	0.8790846304074396	1.0	1.0	1.0	1.0	1.0	1.0	0.0	1.0	0.0	1.0	1.0	1.0	1.0	1.0	1.0	13.0	-55081.4293453951	0.0	0.0	81.0	-1203.4010278509438
203380000	-56682.34669842066	-1271.6271867450444	-55410.71951167562	0.4243661926899939	2020.9153598347073	55.02498797231134	0.3062940127176213	5.593427444516619	2.8144009485138404	1.8397097605864658	2.729363049480559	3.4329538753557802	4.813739385199239	2.448172818903178	2.826771826464042	2.680161585572406	3.8671364085387334	3.95593335923762	1.863957787719992	3.517902028676944	0.08775866746605987	1.8919306926989992	3.5381436915867885	1.0056231447032782	-0.0591879566581458	1.1886319985449296	0.5455427701813645	-3.5769746699194713	-5.515470385732659	-6.099742654725952	-4.032127110712439	-3.3382005659705754	0.468	4.638981177769918	0.2933152158003165	0.17680107256074518	0.19433016248887466	0.3355535491500654	0.9530181080002487	0.7842474131454396	8.551309408627326E-4	0.737142430490529	8.551309408627318E-4	0.7371424304905297	1.2875800859495876	0.9657237710898237	0.7297783090388434	0.4466284840945555	1.5533813947200454	0.8239935532220831	1.1375112882471092	0.9793039194643528	1.6086056556520458	1.2027098674960528	0.04687469039297754	0.8310605371445579	0.7309379297523732	1.2616763825552928	0.6290539569061048	1.0	0.0	1.0	0.0	1.0	1.0	0.0	1.0	0.0	1.0	1.0	1.0	1.0	1.0	1.0	11.0	-55054.31660407939	0.0	0.0	77.0	-1209.5393548172976
203390000	-56712.954878572564	-1291.233755785578	-55421.721122786985	0.4488947507009945	2020.8908312766964	55.47245625313286	0.3074435139041554	2.4061200714668005	2.896620771087512	2.1891280943637157	3.5266885131570946	2.8215642449195033	3.8984921255869227	2.705530090749035	2.704564663409742	3.0451097691977624	4.520690460819311	3.68311846284692	1.5544774812158617	2.7656441171722803	-0.08769538415711564	1.8986546170732639	2.0454687080562004	0.9542067865769247	0.014420520505120868	1.6920456701781523	0.058921897504504106	-3.495019656871382	-2.8359423765058533	-1.0902045378496044	-5.494629865832952	-5.392074882854871	0.468	4.513917866453783	0.2929519073482147	0.18165628467210798	0.18839419067345367	0.33699761730622546	0.5911677957774981	0.7189784053372695	8.078940243412714E-4	0.6759169682021079	8.078940243412702E-4	0.6759169682021061	0.6428902311231383	0.6413472733021569	0.8447270510961623	0.25423618366069156	1.9913678662724719	0.7810020989756632	0.2728731620147051	1.4875317396948338	0.08457665403351076	0.6857913107660356	0.3161047272643732	0.8556973761325191	0.4421230858920209	1.9996880612986274	0.7784688044708467	1.0	0.0	0.0	0.0	1.0	1.0	0.0	1.0	0.0	1.0	1.0	1.0	1.0	1.0	1.0	10.0	-55067.73668357487	0.0	0.0	77.0	-1237.3308707200406
203400000	-56705.35167578021	-1282.9026599083843	-55422.44901587183	0.42562284547376195	2020.9141031819236	55.11741653285139	0.08299435250572938	1.420299479249718	3.0762639729660384	3.630032726731961	2.8420091449889306	3.8841552586884918	6.1771337854912804	2.1813308706243393	3.0471935266796497	2.620584469523607	6.220498566630773	4.392429626201113	1.6038176631912866	3.056777768972463	-0.04151989481204482	1.9837406031664981	2.96388061609402	0.9768497963521562	-0.5108548664413017	0.9017355729291806	0.30115590252202673	-3.3817656414900403	-5.304037552513487	-4.988520448459982	-6.214032920218598	-13.68477149928483	0.468	5.329652822157722	0.29435927946247137	0.17568810060080142	0.19394838733823722	0.33600423259849177	0.5703602813339587	0.7247179884551489	8.900411546408934E-4	0.7019827416019103	8.900411546408919E-4	0.7019827416019088	1.3720031131732309	0.5065513336625206	0.5031118257166525	2.4694856914366543	1.1516344915636119	2.756138109560699	0.3437203633690044	1.495924535126108	0.32079135338379594	2.3475558668674212	2.0801852671203362	0.7102827391708766	0.8720595383081765	2.209270733911629	1.2672983206295412	1.0	1.0	1.0	0.0	1.0	1.0	0.0	1.0	1.0	1.0	0.0	1.0	1.0	1.0	1.0	12.0	-55055.39136979063	0.0	0.0	77.0	-1216.1038382943286
203410000	-56731.272998880144	-1290.5882460033738	-55440.68475287677	0.42573071366506593	2020.9139953137324	53.83119424165974	0.2311313267796759	1.2936880127891073	3.5907418442134187	3.477826119844599	3.1628251064794095	3.2649571893659695	3.9162128038385307	2.412530091179451	2.4120823732557826	2.363966397133657	4.804532948757876	5.34675663424585	1.4381287657002075	2.4897109707772342	-0.22025378213077462	1.8062810442854336	2.398315575979323	1.15020257378057	0.2050668082014699	1.0537416510334214	0.13344492968703875	-3.283151851037104	-3.8676749796760825	-6.631362817021305	-7.130461150737419	-7.974025031838155	0.468	5.283367082593532	0.2935365562602873	0.17963620751142817	0.19057852821550778	0.3362487080127785	0.41437573957025653	0.6842918074673122	8.702790559869194E-4	0.7448131867143278	8.702790559869202E-4	0.7448131867143292	1.3238575484339177	0.18777510943713144	0.7863462453893524	2.4621492983891473	1.6404823873770273	1.80335465222092	1.800793944239244	0.8922440909528012	0.43195135537787643	1.6053420343200906	0.08193145339927844	1.0322756991566078	0.8752190002868707	1.6597259173607222	0.4558056854224387	1.0	1.0	1.0	0.0	1.0	1.0	0.0	1.0	1.0	1.0	0.0	1.0	1.0	1.0	1.0	12.0	-55077.91314097316	0.0	0.0	75.0	-1225.013144832001
203420000	-56701.11388477047	-1255.7951789887775	-55445.31870578169	0.4171624496926494	2020.9225635777048	54.456481411489236	0.13706469738982938	1.334392776757053	3.548656429616469	5.10482738073258	2.506121818273064	2.6633571918240784	3.3613988900315652	2.15986822356788	3.2851138653748255	2.5978151044983946	5.198573653448584	5.951843756426418	1.3396451140158454	2.4597050611423645	-0.032230632564615246	2.739408652178212	2.9183337636950366	0.8709022724096552	0.0030902395095099774	1.4630491465883066	0.4412974577028795	-3.569444840540094	-4.578103263614422	0.009565038092100409	0.39714840626137704	-2.507144694212004	0.468	5.310344104929666	0.28695181981946793	0.1828630191062337	0.19019477109763339	0.33999038997666675	0.5631388038132938	0.7354415293042426	8.082565479791806E-4	0.5743904128493953	8.082565479791812E-4	0.5743904128493962	1.1353380623076081	1.111183427437137	0.8027827378248606	0.20910089687998246	1.7975348937625348	0.9805650391944007	2.1321129806861228	1.1054547535876555	0.16135249513696448	1.1524789715464725	0.658261614402329	1.2505938011255244	0.3284391110725293	2.1667589336149664	1.7701446463316624	1.0	1.0	1.0	1.0	1.0	1.0	0.0	1.0	1.0	1.0	1.0	1.0	1.0	1.0	1.0	14.0	-55063.935587984386	0.0	0.0	74.0	-1194.6554377318298
203430000	-56676.08698079407	-1257.4580631701472	-55418.62891762392	0.41924475499833347	2020.920481272399	54.9552235575747	0.22408083252455502	0.3760883267593379	2.6658868852532875	2.8600978916370803	3.405608311483504	3.272370059175499	3.7362150267668173	2.3622712680993345	3.3552276198803477	2.5579217982344593	6.180570917987879	4.931320123284467	1.5165192260060951	1.993163508775869	-0.02525497181702286	2.967241077964855	2.4294833252596555	0.9944951723375911	0.08279907298384889	1.8947409152620018	0.32536136267161847	-3.423259623786257	-4.5342305529372595	-1.3155755246941885	0.4974187424095238	0.3408124707960898	0.468	5.51101706058926	0.2877647641003691	0.18234369042481308	0.1934732211683126	0.336418324306507	0.8044589160283409	0.7371353949554388	8.337367138269343E-4	0.641577593512677	8.337367138269351E-4	0.6415775935126772	0.3710798928373741	0.36347111785670605	0.9585975779519815	0.7339165218729538	0.5548616451206457	1.4353602999484676	1.2481132673864272	0.6814277383921163	0.20003950217606611	0.30934604184383224	0.24516408900729686	1.3995982785304524	0.622795010857834	2.587862816320378	0.8008973273234891	1.0	1.0	1.0	0.0	1.0	1.0	0.0	1.0	1.0	1.0	1.0	1.0	1.0	1.0	1.0	13.0	-55040.86657634584	0.0	0.0	75.0	-1198.074899995006
203440000	-56708.96330714545	-1292.860376824505	-55416.10293032094	0.41635991768538155	2020.9233661097119	54.61436994661556	0.18274500724712114	-0.5119807765076592	3.9016789502102736	2.214135876172201	3.0897314987283933	3.4996286298085	4.025724287607678	2.3689986676974155	2.367170679425264	2.464752677369577	5.831639939612476	4.412653896369611	1.4463751539910716	2.2947584666296454	0.07161265741606052	2.267356627212952	3.602237583030109	0.8632602879953704	0.021319973181195495	0.9124762090763174	0.044336859894422355	-4.164671311696457	-8.642047396667353	-8.300460957507276	-5.553864006161254	-7.2017836274691955	0.468	5.629255430062957	0.2982950403994508	0.1774559865610412	0.19032589088271723	0.3339230821567925	1.041691306803675	0.7819249898801331	8.37813383428553E-4	0.6264427158701853	8.378133834285549E-4	0.6264427158701862	0.8804506634328134	0.4889255681712606	2.5553639383121918	0.29636430521247636	0.9830319179012004	1.1132156350572822	4.128806079273934	1.1842841541177898	0.2394930357074508	0.8767350302500899	0.3735850167459261	1.0836148525200178	1.7449058708970822	1.942022705983633	0.8977896199247997	1.0	1.0	1.0	0.0	1.0	1.0	0.0	1.0	1.0	1.0	1.0	1.0	1.0	1.0	1.0	13.0	-55053.0187559582	0.0	0.0	73.0	-1227.9535614568094
203450000	-56714.59480687897	-1312.1326488504535	-55402.46215802852	0.42064873621781945	2020.9190772911795	54.419160640987904	0.28177123647128094	-0.4679580666685895	2.5485085735628177	2.507234077615608	2.6394888170629494	3.905744653849633	4.626713592098833	2.436014968678489	2.95211003445506	2.771558050420201	4.358841105481227	4.457746252678009	1.5513489628817505	2.2047808609965824	0.35400417326439026	1.2707853477947069	2.908920189656699	0.48868637726315417	0.04051167893009017	2.018456782501629	-0.2859881412264793	-3.6323892193087537	-6.504422028581157	-7.867436352542208	-7.193881918725209	-5.098401797755976	0.468	5.297638392040438	0.2894523302704185	0.18077939556261632	0.19423536155483667	0.3355329126121302	1.0540116197017684	0.769473803224366	8.437045056242853E-4	0.7253260560283493	8.437045056242849E-4	0.7253260560283491	0.42163338076630086	0.14212569954763385	1.634223918927705	0.050980548537472595	1.0221358041745685	0.8908769521163611	1.6958421300769133	0.9137567883357799	0.8316201182330125	0.7163130312525816	0.3882810406103034	0.695960962753737	0.2398146707364607	3.458715908697396	0.547032175322017	1.0	1.0	1.0	0.0	1.0	1.0	0.0	1.0	1.0	1.0	1.0	1.0	1.0	1.0	1.0	13.0	-55032.41804727542	0.0	0.0	82.0	-1246.6616894117763
203460000	-56719.44994146908	-1332.7180115368626	-55386.73192993222	0.41631689407625533	2020.923409133321	54.180062853693606	0.20400840778596893	-0.07435365257197529	4.5132038135575225	3.0319607912501185	3.3617918178162	4.720941300081193	4.109267554067161	2.5178087261517272	2.6562478883471203	2.9666068953293574	5.029351763185806	3.0909489335401537	1.5816693732706806	2.34335958109573	0.08697279416880321	1.2184706294068202	3.2835500226427894	1.0150890049271277	-0.03535532444687537	0.49478189166995223	-0.09793253024235793	-3.791811293623095	-8.051590772546076	-8.220884274553743	-9.360693759911818	-10.551409308478096	0.468	5.371873904335892	0.29044323139955874	0.17970410565115022	0.19472839057679997	0.33512427237249276	0.9936565908425404	0.777129844798889	8.463373112329462E-4	0.8367092555404864	8.463373112329458E-4	0.836709255540485	0.9595323524109008	0.19893316307861614	0.6980540935465311	0.6718256683133004	1.1996064442274996	1.1802177616371363	1.4935352047451598	0.9842011998238849	0.8382688380850666	2.005419477173833	1.7373642629038482	1.0635379301213819	0.4549879095821095	3.086976074042584	0.4118103199454346	1.0	1.0	1.0	0.0	1.0	1.0	0.0	1.0	1.0	1.0	0.0	1.0	1.0	1.0	1.0	12.0	-55010.72357691057	0.0	0.0	80.0	-1260.8465736771236
203470000	-56740.98919406757	-1346.5144375231837	-55394.47475654439	0.4238072354380967	2020.9159187919593	53.925360354299976	0.9721472364304274	1.0076943993101648	1.9673891078906398	4.206885835493317	3.223078055849244	4.60058611862938	3.7896415835005146	2.3629980487535005	2.859849237527007	3.101888570429394	4.459607048961777	3.306427134709376	1.4500371390619815	1.9183353673977188	0.12726643090497186	1.9145722950756257	2.6146893443235726	1.102675913659201	-0.16806679258281912	0.2824282076218851	-0.15012346903092588	-3.968282234474032	-5.543395228343349	-5.354170230439419	-5.355151359144281	-7.325273512093002	0.468	4.654364684969512	0.2902845940456537	0.18188730256423732	0.19522645718875176	0.3326016462013588	0.8225238694185225	0.776737155367362	8.633999596300737E-4	0.7194826087489293	8.633999596300756E-4	0.7194826087489296	1.0020954616823095	0.04647572255486715	0.9014500888185351	1.186108487775441	0.9645220306704922	1.8249306271419772	0.9502963161021202	0.6683348633800918	0.6227394815005265	1.4484211134995826	0.1969727871378021	1.7891240824426125	0.8100624173166994	2.760797322252968	0.19463854930869967	1.0	1.0	1.0	0.0	1.0	1.0	0.0	1.0	1.0	1.0	1.0	0.0	1.0	1.0	1.0	12.0	-55029.222176479874	0.0	0.0	74.0	-1281.8490276712103
203480000	-56775.71803686003	-1381.0167166497413	-55394.70132021029	0.42885238193071656	2020.9108736454666	54.429148895101626	0.6789063276332111	0.3633496406083543	1.3771542189662602	1.5387957122498088	2.879340863418594	3.703426066125643	4.104254299852973	2.482697131776914	2.435930779931924	3.303630910335292	3.8552042094360717	3.509214270084254	1.648577377615613	1.758556324188105	0.16558724310224773	1.0154942945090069	2.8937311096773684	0.9690705038309444	0.36611887862061054	-0.08167045217080296	-0.23990823523788496	-3.7414928408062855	-4.467507067678631	-5.181079916466706	-5.143867431644507	-4.963305596054991	0.468	5.181817887720084	0.2883003636473784	0.18047947416578017	0.19584828346386063	0.33537187872298246	0.7850728324378613	0.7642116018174696	8.562917009780049E-4	0.7257787951098513	8.562917009780043E-4	0.7257787951098513	0.34996252185917465	0.7206284920314273	0.8704346445423751	2.7449853938908273	0.8396974068247524	1.09810238884005	2.215879587371545	1.3732119132494442	0.25953812171045887	1.135105546481857	0.23307232359310995	5.0017301240419245	0.39286385562601067	1.825740055514538	0.6504932297989774	1.0	1.0	1.0	0.0	1.0	1.0	0.0	1.0	1.0	1.0	1.0	0.0	1.0	1.0	1.0	12.0	-55032.82912945609	0.0	0.0	76.0	-1311.5878330025841
203490000	-56754.89461174935	-1375.0155052997732	-55379.879106449574	0.41799476113991413	2020.9217312662574	53.90990555560688	0.30921553434343707	1.325364083374197	2.032662508100065	2.5009051647841747	3.6033311919643434	4.174206274541362	3.524122203848949	2.4462877039090425	3.262831135340831	2.7615221657505145	3.197214296211702	4.227467409460093	1.715994531544496	1.7547411808078146	0.17778072764483938	1.259020585485207	2.8463627511194374	0.8279920999643711	0.46301903702140773	-0.008364837735608713	-0.19387134488665253	-4.077460416071759	-6.6047521796683215	-3.4884246899664633	-3.215348462435728	-2.5125163691736896	0.468	4.905059600866754	0.28932972398123036	0.18277155147814922	0.19057235391057928	0.3373263706300427	0.9242230047873289	0.7877144058396812	8.233965008230696E-4	0.6231231056138339	8.233965008230694E-4	0.6231231056138332	0.9924887263801105	1.1625087977632922	1.278993278403435	0.9868577772171965	0.9752341575030172	1.1822733489617365	0.02019726450356831	1.3546273217032168	0.4366397939167875	0.6357767079196939	0.9111938377757193	0.7789832856239838	0.8740611029008106	2.4358780678643406	0.9527605347841507	1.0	1.0	1.0	1.0	1.0	1.0	0.0	1.0	1.0	1.0	1.0	1.0	1.0	1.0	1.0	14.0	-55016.4823368204	0.0	0.0	70.0	-1311.876689061787
203500000	-56770.49546372575	-1385.6100526633008	-55384.885411062445	0.4172453913748212	2020.9224806360226	53.13879312909393	0.38632407055825396	-0.6399402859420948	1.5929941403535137	3.4403713189390785	3.018335343201982	3.2157353369658352	4.021985536460726	2.314712395127281	3.2294551500314888	3.2126618911720604	3.4887268960325457	3.5114658452811014	1.9813452127747049	1.7822038668370634	0.0905791408537958	1.3454421634896245	2.043983712387963	0.6661387454535294	0.10062351740228818	-0.3159985702820821	-0.42319653702299315	-4.052745898320272	-5.0877627661157785	-3.981830796505627	-4.056789743246664	-1.991579640124419	0.468	4.991079219020985	0.2908817144170561	0.17948284577129386	0.1927293509802767	0.33690608883137496	0.6651343777188544	0.7563911251862047	8.59951765911729E-4	0.6879077536515652	8.599517659117267E-4	0.6879077536515636	0.5798368661652585	0.725897962568393	1.2901094882777466	0.11487120939755875	1.0611343692759194	2.5171489342666162	0.44597870675614576	0.2563883496844527	0.6547817266735667	0.9194034905318703	0.3312341740001529	0.42126094122006197	0.7720252603503474	1.2997107719640297	0.5299313887233003	1.0	1.0	1.0	0.0	1.0	1.0	0.0	1.0	1.0	1.0	1.0	1.0	1.0	1.0	1.0	13.0	-55018.28821636238	0.0	0.0	73.0	-1325.3466310259537
203510000	-56787.610847175594	-1387.747002927466	-55399.86384424813	0.41642660822991634	2020.9232994191675	52.55173892764464	0.32117087225180896	1.2959570087478536	2.43057932916487	3.857409233221814	2.768619164281482	2.0824066044776965	3.77564553265086	3.2349691511061964	2.9350901129630875	3.147399560296817	3.495477801227581	2.9599937741329487	2.0197733676496687	1.4769568375855413	0.19892337234072863	1.0861312549743727	3.2060838154969042	0.5274036151060517	0.23176690884068085	0.07901064254783526	-0.579425934107956	-4.440707354484588	-8.56270474655553	-7.915831711749262	-9.671415320152175	-8.248995147677602	0.468	5.811278592218128	0.2887816476993201	0.17799251837701027	0.19591539806948058	0.3373104358541907	1.2475007298206597	0.7877428324599661	8.514603436635813E-4	0.731253241114641	8.514603436635841E-4	0.7312532411146437	0.6997158552363647	1.436273222147605	1.5213090037380985	0.7410028512210873	1.4091267213301508	1.6348108763529527	0.6078898011288659	1.5984018381785743	0.2204867285938299	1.4277944826900333	0.6046335516383025	1.182859910616087	0.8869167130085022	2.437764548259343	0.1490915413517583	1.0	1.0	1.0	0.0	1.0	1.0	0.0	1.0	1.0	1.0	1.0	1.0	1.0	1.0	1.0	13.0	-55038.10790083564	0.0	0.0	73.0	-1319.7361933351372
203520000	-56804.59089919241	-1370.0045818495619	-55434.586317342844	0.421590397875664	2020.9181356295217	53.49863017540633	0.47266604134204177	0.9000510419555414	0.8436990518497474	3.2795446361801055	2.8238581234462474	2.436084611250582	4.980957197658954	3.6217571099823296	2.5202734413263768	3.4246559741580413	3.5322474217859363	2.7662391388134164	2.238507005086241	1.5164542515108859	0.20257220855619457	1.084064353709516	2.4539985019244765	0.49359561056646106	0.3090571175507587	0.06114709130214996	-0.5872154191390317	-4.285150393576623	-5.915066270344697	-5.119509830006518	-5.619502676361724	-8.515803125549173	0.468	5.0366067647711805	0.2955031314560476	0.17654730916585534	0.1929031575742858	0.3350464018038128	0.7879862161873409	0.7853300810402354	8.253360409139448E-4	0.5808554481842859	8.25336040913945E-4	0.5808554481842869	0.15084093669739168	0.6778241788751392	0.7352569711932737	0.6152663411347764	0.8925554914269798	1.5719786753849692	1.7618504621145035	0.6799409852776678	0.4001057001285069	0.5197710794560705	0.36781333016375045	0.3364134986607966	0.7475245827888476	1.4488921011993272	0.29090747774658693	1.0	1.0	1.0	0.0	1.0	1.0	0.0	1.0	1.0	1.0	1.0	1.0	1.0	1.0	1.0	13.0	-55048.76103804592	0.0	0.0	76.0	-1315.571560869942
203530000	-56769.57225210893	-1370.4951078596232	-55399.077144249306	0.41669157031039916	2020.923034457087	52.71387861192131	0.6076839108065909	3.8944985907492438	1.62889096991925	4.027359384223393	2.936879647289654	2.4877245380011064	3.6048333951185194	3.1443945441333185	2.3772285720246455	2.9616347204949562	4.298382521206012	3.3536475550171057	1.929579560125956	1.8001803827261413	0.18884353217685013	1.7139197940891222	1.9416345333330216	0.16764643590041864	-0.02287084626499973	-0.0615994309955748	-0.36671408822427154	-4.269592201006357	-5.571723761041639	-6.7494158267926245	-6.194380184672508	-7.328548304990745	0.468	5.743675164476134	0.2916078780582822	0.18290484780386385	0.18846434263549353	0.33702293150236207	0.8173277733994468	0.7317882964933611	8.87271349257401E-4	0.8800924541776028	8.872713492574021E-4	0.8800924541776028	0.33142657433756695	0.4892543226718804	2.8783575590140247	2.032934451830044	0.6176549844191415	1.611007993832803	0.7378161471388102	0.7740807326067733	0.11465959299335172	0.509493689222359	0.9342462048328294	1.5302475152441293	0.6337511853169203	1.8322074595253264	1.0058969859779774	1.0	1.0	1.0	0.0	1.0	1.0	0.0	1.0	0.0	1.0	1.0	1.0	1.0	1.0	1.0	12.0	-55043.89417436457	0.0	0.0	78.0	-1297.6401073922677
203540000	-56792.12420140952	-1390.6290790911194	-55401.495122318396	0.41715420675692666	2020.9225718206403	53.57112824626484	0.3682537776362638	5.877375247497447	1.6375903045079443	3.3613284265873595	2.4686869734274524	2.5407751458903958	4.575575983706959	3.0704333622843136	2.6422939651909885	2.9260607368858276	4.066815346212005	2.991628609055634	2.4640787927718715	1.5471963770990738	0.346051363892531	1.5611363629789818	1.6583273241284422	0.34076992869579814	-0.0177495226876387	0.22353150326824275	-0.40248135675620145	-3.9164593426817564	-4.401390543616311	-6.078440108119697	-6.568342850758694	-8.211243676066044	0.468	4.954859053926718	0.29380584276009236	0.1768021718432336	0.189100100487809	0.3402918849088667	1.9774637693641228	0.8311725347326613	8.879678945035091E-4	0.5501897562484865	8.879678945035085E-4	0.550189756248486	0.6569511413058267	0.8135882673696341	1.6160674416181855	0.5387518183965401	1.0061229526336364	1.5904492945175086	1.1796959944329761	1.8325146740488323	0.13607818665339724	0.8657742952432554	0.7940342686490415	1.4363993691467132	1.7936472788785915	1.681791151443077	1.9809041329971693	1.0	1.0	1.0	1.0	1.0	1.0	0.0	1.0	1.0	1.0	1.0	1.0	1.0	1.0	1.0	14.0	-55035.81029256536	0.0	0.0	70.0	-1326.4282270540962
203550000	-56832.53609141633	-1428.9924298522387	-55403.543661564094	0.4275813014063653	2020.9121447259909	54.185286642928	0.5461549836236771	1.6381553769142847	2.5538013265175037	3.1709418156555245	3.0578810018065594	2.340866993067528	4.769104095347222	3.3811260692838085	2.356894018933364	2.859047015038647	3.816728170372538	2.963540899138387	2.746778091688827	1.417997827548899	0.27817058743288925	0.6621313200794774	1.2791479739562244	0.6892092526721129	0.26868355335640703	0.5304526559023096	-0.3210773374255096	-4.098540045428737	-4.353347599664857	-5.102781801458973	-5.245288260167845	-4.964242187916278	0.468	4.9045360677428	0.292596619992135	0.17717981339080693	0.19222018511986222	0.33800338149719755	0.6980175598256523	0.7642610776521764	8.13896441045555E-4	0.6838231732745431	8.138964410455566E-4	0.6838231732745439	2.2646021645050762	0.9618700547271214	1.7611901414295772	0.5049424550422901	1.0080561229159537	1.6374198242013065	0.9763202980203826	1.4468637998733898	0.4753984055480679	1.0486356299181772	0.46659564318802	0.6138850500967252	0.8125636767534101	2.6160729750070733	0.7582921902316612	1.0	1.0	1.0	1.0	1.0	1.0	0.0	1.0	1.0	1.0	1.0	1.0	1.0	1.0	1.0	14.0	-55027.82973484487	0.0	0.0	73.0	-1359.8588278952082
203560000	-56831.00388315646	-1371.7727209306722	-55459.231162225784	0.41983804335815467	2020.9198879840392	53.42765620319399	0.6758778413847795	0.24631077766563608	2.2730422746491623	3.9067636833194372	3.7303437213049744	2.1138816163745573	3.6895312712908983	3.412154142511806	2.2971479537723822	3.7143897349360393	3.698321857904939	3.0478862351936433	2.1195403646718414	1.6116775947044335	0.32426244785603425	0.984579208225434	1.665550874447198	0.7744537606926413	-0.1827766373052544	0.8749552754218103	-0.5481371931622581	-4.158823516638202	-4.899954275138947	-4.536424439202733	-5.97469955784911	-4.631642261353578	0.468	4.952078344647434	0.29300286753417343	0.1766899085572592	0.19222018511986222	0.3380870387887069	1.1638066733323156	0.783381892665637	8.43951720227034E-4	0.5488673418026127	8.439517202270362E-4	0.5488673418026137	1.0581917253158193	0.18408011785969758	0.9056863449414939	0.007265733306820601	0.8359813893883238	1.1565624139735593	0.26342153819893854	1.0669827242487986	0.9187852006216488	0.4033296199501353	0.20442459972157398	3.3847965619823634	1.0881356978018164	1.987066964831065	0.7554416354819653	1.0	1.0	1.0	0.0	1.0	1.0	0.0	1.0	1.0	1.0	1.0	1.0	1.0	1.0	1.0	13.0	-55060.640091815585	0.0	0.0	75.0	-1315.0088278269907
203570000	-56830.97954974442	-1385.9228369619868	-55445.05671278243	0.418464366706591	2020.9212616606908	52.9235611843112	0.8266179985263539	2.2386101721593095	1.2915594382396913	2.851881747850862	3.602639189162352	1.7678980587148754	3.3104174765690515	3.49801849828215	2.733907848502372	2.892326049970164	3.2033219468823013	3.3871708938518	2.0027796588562436	1.5764842872698872	0.49954390667424453	0.8183951640674073	2.3540638647874594	0.7016874159385988	-0.15786958450774907	0.40502468417645165	-0.28878828763049214	-4.172666285764106	-5.3787811953580436	-5.5692562717273795	-6.073990836002398	-6.142708659329539	0.468	4.994781808146925	0.2919974923883073	0.179843904954349	0.18861427804249425	0.3395443246148512	0.8179788383608799	0.7661535116899952	8.349151540718498E-4	0.8725900856021468	8.349151540718501E-4	0.8725900856021491	0.5754741111580287	0.46800787144805406	0.4851841429826326	0.11344273253690987	0.4793125766392044	1.0124006308612226	0.17044170291740682	1.2470609421401568	1.31975073245405	0.47093245118263455	1.5334659143392848	0.7911723979990642	0.17152687331917096	1.4020722208419139	0.2214863586440966	1.0	1.0	1.0	0.0	1.0	1.0	0.0	1.0	0.0	1.0	0.0	1.0	1.0	1.0	1.0	11.0	-55064.447743667384	0.0	0.0	81.0	-1321.0617882100366
203580000	-56800.619664141705	-1382.9892490985703	-55417.63041504313	0.4244649753259811	2020.9152610520714	53.50824080532683	0.37993888032875656	0.8369744116775268	1.430899006430559	2.9645451922251405	4.035509203128105	2.0278548912137535	3.4001365347999637	3.642840586262743	2.6384073463338416	2.855125064281467	3.9493280555424457	3.7543069578644856	2.486136848161272	1.6159823104485083	0.4873858102357032	0.7752452722836927	1.4049804448404941	0.8321553712691835	-0.39643600858675027	0.3946229491033453	-0.6311062283485155	-4.4208264305509	-4.395161309923568	-4.653106317729032	-5.729162183731994	-4.5301063861982005	0.468	5.750412285808696	0.29037973215532187	0.17963939360584785	0.19192374152716976	0.3380571327116623	0.6600938966423964	0.7446168899917124	8.184603578140501E-4	0.6840218817099296	8.184603578140505E-4	0.6840218817099315	0.9144452013705658	0.4511819705173086	0.7245920027206186	1.2343712867013765	0.8208123050332362	1.21913646382503	0.4436398516593792	0.8867578236943529	0.3379081428007548	0.18238109443442904	0.33988620708368894	0.8034690860310226	0.6534776966299232	2.5967223975622606	0.720460021599427	1.0	1.0	1.0	0.0	1.0	1.0	0.0	1.0	0.0	1.0	1.0	1.0	1.0	1.0	1.0	12.0	-55043.111428648575	0.0	0.0	79.0	-1324.5459550286707
203590000	-56805.15463995691	-1415.570230684697	-55389.58440927222	0.4164992716501819	2020.9232267557472	54.249348969316756	0.6188007161204327	0.2321293166182381	2.295604811340914	2.115965899988267	3.286428423319858	2.464947117329695	2.361018076794161	3.1264406054560796	3.376840997365511	2.8415470676171743	4.081152917601786	3.640523409793252	2.7892203102045445	1.5065947869789122	0.3539873711235593	0.729580805071205	2.1114030879837675	1.1681366219442815	-0.22298107593859184	0.4267539674476223	-0.2368138618292372	-4.383984879797759	-6.898374141135482	-6.402370446521866	-7.172088858173944	-5.218385575406422	0.468	5.051345231283551	0.29079124797257183	0.18193825586497872	0.18955402005481192	0.33771647610763933	0.6551274010194058	0.7389477366933571	8.742535100788126E-4	0.7001417853387363	8.742535100788142E-4	0.700141785338738	0.8231849925711302	0.5523766380026875	0.7814947583347006	2.570487233224681	0.8946728740749874	1.7037029090280902	0.6679069676703447	0.9538803163995467	0.099144119752578	1.1608310625035152	0.14780507452759697	0.7547732516284534	2.046253992252484	2.450794961668487	0.405105644534469	1.0	1.0	1.0	0.0	1.0	1.0	0.0	1.0	1.0	1.0	1.0	1.0	1.0	1.0	1.0	13.0	-55025.92737173696	0.0	0.0	76.0	-1349.3204171342045
203600000	-56780.88883890296	-1387.0151015495185	-55393.87373735344	0.41965358351670207	2020.9200724438806	54.6851083884225	0.32172282061748153	-0.3271717933043925	2.0804021722132537	3.4196847446971574	4.496917923475636	2.9868237098588932	2.833193006358887	2.518081422879618	2.8665259412741904	3.096073145282567	4.261318381905102	2.7745523159373593	2.7566031669299274	1.68435518345683	0.5993150107994384	0.670566775856813	2.936339899536133	0.8447332381112701	-0.03835277134138043	0.48049498604692165	0.10992853731741226	-4.682563086936929	-6.031204948157576	-7.104479890442997	-10.228391989683747	-11.95495252307835	0.468	5.245153539488677	0.2936480837544573	0.17626015144856663	0.1902720185694243	0.33981974622755357	0.4814876571349035	0.7097617660047117	8.230175890962183E-4	0.6169292320622699	8.23017589096216E-4	0.6169292320622686	0.5194236885270264	0.2172460736931775	0.48940417790594143	0.5708126737781671	0.9981383065320452	1.1982561819089106	0.06631077035876026	0.6232671881991707	0.006336891253896176	0.008059797982484048	0.30007590225890957	0.8346469796749593	0.7743191079681458	1.6492169312829958	0.687525011297216	1.0	1.0	1.0	0.0	1.0	1.0	0.0	1.0	1.0	1.0	1.0	1.0	1.0	1.0	1.0	13.0	-55032.81597872323	0.0	0.0	76.0	-1333.095302404128
203610000	-56793.84271155868	-1365.351177451055	-55428.49153410763	0.4196417083170028	2020.9200843190804	53.62563247306673	0.49873600022294023	0.5025315744246335	3.4838398339710563	2.9504257516242514	3.083164379511584	3.5563508248361733	2.8345369742017708	2.4055727930794952	3.0197104041097194	3.2119491778112814	3.9075752431181643	2.628042389415145	3.114542717087807	1.6916425333109757	0.46243842321518897	0.836080923589919	3.6592898352947674	0.49441684715781364	0.005024292805937691	0.4245768332102908	-0.1478898679844389	-4.518993828265387	-3.4123050191127726	-2.2489448008936352	-2.1977906907863085	-0.1325697676389206	0.468	5.990737317629625	0.29616619016922735	0.174126904779926	0.19312499839406919	0.3365819066567792	1.0052750014145968	0.7975816832668533	8.265661997837028E-4	0.6575326017385622	8.26566199783704E-4	0.6575326017385621	0.4255441804323813	0.817235173867288	1.1368857739659528	0.26796945492507374	1.0919802620276622	2.8280953308756	0.01124086596434456	0.4504515768906486	0.005684406759072737	0.24076847506708307	1.5531386506354299	1.5860152112820978	0.2588296059751713	2.0115882609321067	0.9464245859720193	1.0	1.0	1.0	1.0	1.0	1.0	1.0	1.0	0.0	1.0	0.0	1.0	1.0	1.0	1.0	13.0	-55052.69002133071	0.0	0.0	77.0	-1303.4969797763044
203620000	-56736.47320457684	-1336.0440459570816	-55400.42915861976	0.41702543796362807	2020.9227005894336	53.25496324860832	0.5258907875911708	-0.5972149173674173	2.0676344568887397	3.7669366523450973	4.520543643940399	2.7379638527026353	3.236172856815291	2.3886330630723696	2.6874707459421088	3.8347470615218144	4.023090849830599	3.2521159853356334	2.6298900838677937	1.6045165453456198	0.27874361038088136	1.0474607079173	3.3969907742532386	0.35489238546998575	-0.14249413806661765	0.5087325201877262	-0.15860164057337162	-4.417013855944395	-6.266316576725719	-5.460943971864908	-6.136797808312417	-5.328298708701805	0.468	5.507223713062312	0.2899418994922347	0.18076450074743147	0.18853738423801428	0.3407562155223212	1.1661244768233532	0.7752004040173694	8.487149060731959E-4	0.7054381109051013	8.487149060731981E-4	0.7054381109051039	1.7828620810752016	1.759646331688506	0.34888447704833087	2.9771083821907864	1.3499700595245474	1.9268575794039264	1.9952520757527663	0.9972035859801015	0.0424769185955719	0.4856331292154668	1.017857565800096	1.4449514378094197	1.0182025409206088	2.319465237549541	1.3567322249381777	1.0	0.0	1.0	0.0	1.0	1.0	0.0	1.0	1.0	1.0	0.0	1.0	1.0	1.0	1.0	11.0	-55043.16203295336	0.0	0.0	73.0	-1269.1606221967554
203630000	-56733.82617559687	-1326.8444033469107	-55406.98177224996	0.41783698596023516	2020.921889041437	53.3551182282866	0.6762885536307746	-0.849780855848437	1.1482531446838127	2.942991946205971	3.74231178151525	3.165758298421601	3.038702882522255	2.651010352310904	2.939172134556658	3.5121144169082616	3.3479604544801194	2.841405166184612	2.8308209083826386	1.850130651712756	0.2545495497130143	0.8905336899265212	3.2567487703373055	0.3836992963721608	-0.33083421538464386	-0.11489479998202258	-0.027240388244169994	-5.004869523296076	-6.142701043126479	-5.241219499995236	-6.310430320687334	-7.66079368557231	0.468	5.390133181636531	0.2962382627252812	0.17742315983547788	0.19141188059494318	0.3349266968442994	0.5929909364520617	0.744626684686705	8.820049646567539E-4	0.7245364184164844	8.820049646567519E-4	0.7245364184164828	0.9826372340741828	0.14632217692397817	1.3721562971570587	0.44692037690014297	0.6116389465592749	2.1205731660300655	1.1138035429562878	1.547660354119486	0.17796970350518024	0.6325848480203798	0.4035677713590632	0.7174546430616386	1.158704179324424	1.3805490026489007	0.7371137959103273	1.0	0.0	1.0	0.0	1.0	1.0	0.0	1.0	0.0	1.0	1.0	1.0	1.0	1.0	1.0	11.0	-55036.54728658424	0.0	0.0	76.0	-1267.0582603417129
203640000	-56767.957058408036	-1352.392040336296	-55415.56501807174	0.4169545305775127	2020.92277149682	53.06150816543756	0.3815901086543008	-0.7136073475665052	4.304275480044939	3.865947546432378	3.0939022042193898	3.7870280712208624	2.4343920704459765	2.733618398649904	2.948526646963621	2.8046394232338296	3.254553037899512	3.2934755026401854	2.755493910208496	1.9433138455069847	0.045591814526199176	0.5207524238552063	1.7769340738224808	0.25795796552496153	-0.2299962610949447	1.0685948447298552	-0.15632905219212137	-4.479540854615137	-5.821508142252737	-4.836727658276692	-8.541573649176957	-7.984710993618189	0.468	5.260366920284676	0.293747444980459	0.1822918330486597	0.18762059901945682	0.33634012295142607	1.0268786448921057	0.7751919009790689	8.312537369054574E-4	0.7443091713087021	8.312537369054569E-4	0.744309171308703	1.2194244235413356	0.025212612280273723	1.20665789969825	1.680582858148914	0.6841037874531785	2.053365466465738	1.3721023861589838	0.6013208975239062	0.22551678727375518	1.2664872993268506	0.23613417323641517	1.1602909128701098	0.7142189521605188	1.9689374061276137	0.6829241807518986	1.0	1.0	1.0	0.0	1.0	1.0	0.0	1.0	1.0	1.0	0.0	1.0	1.0	1.0	1.0	12.0	-55057.25398415882	0.0	0.0	74.0	-1287.632263953097
203650000	-56756.78096340989	-1348.872450368616	-55407.90851304127	0.41719312539879744	2020.9225329019985	53.49794426316188	0.3265891602761754	-0.6091582410309724	1.8622128714486827	2.9270518982383313	3.941781651411633	3.1332081838822874	3.2117310219666573	2.8293034684414726	2.5122100694670664	3.1799007138043542	2.966143547318443	3.3645753055319116	2.851887005335994	1.757138738856436	0.3465981455824749	0.8078147561967478	2.144764823961187	0.45307997835874403	-0.19540029726830407	1.1350459237440578	-0.6996540568009461	-4.375108009666301	-5.882171533738586	-9.16067214750364	-9.296362221225865	-9.997804621697469	0.468	5.153040465996545	0.2894926771958006	0.17923938182307356	0.19173434001408785	0.33953360096703955	1.4699713257517384	0.7867002480114295	8.626676687592362E-4	0.6195272505554709	8.626676687592375E-4	0.6195272505554715	0.4581587219212483	0.5916780250694339	0.8529687328471096	0.14003326093117222	1.3452006908730783	1.1267040290897032	1.2992278586643167	0.4369925606481171	0.7090937886372385	0.9835747429911912	0.4459882663278685	0.3476168106282651	1.0561283477799843	2.013637733868598	0.518111403686786	1.0	1.0	1.0	1.0	1.0	1.0	0.0	1.0	1.0	1.0	1.0	1.0	1.0	1.0	1.0	14.0	-55057.58430281587	0.0	0.0	67.0	-1287.6202714272617
203660000	-56794.84513026038	-1378.6574732970544	-55416.187656963324	0.4176329882062023	2020.9220930391912	53.623691390522225	0.5111610639591595	-0.22916441518980196	2.768192586885539	1.8938864316508717	3.2180372232096204	2.7453058652185964	3.7764302830740855	2.81645583050099	2.2238884284462137	3.897288334110203	2.5208577085030526	3.334435655527308	2.5643684952599175	1.6996154111225334	0.428845833642112	0.7301438967199253	2.406512161007005	0.5329444253839631	0.25352040193706493	1.1723926323320715	-0.4463098836564095	-4.7689971774078534	-5.7828867321856	-1.2002367257906865	0.5668825318300561	1.7308773455243482	0.468	5.194169987560969	0.2908850557410886	0.18206550457127038	0.19124346211890247	0.33580597756874003	0.6333734459920874	0.7693539011908361	8.305387500230669E-4	0.7489647876903044	8.305387500230679E-4	0.7489647876903073	0.8996486552949535	0.5810138911849358	1.0188548433548923	3.0929775853820782	2.247224112042853	2.312563924178637	0.14864733109567013	1.0929556057206091	0.4115404275181575	1.7752850974013603	0.7558313232234263	0.39569655102930834	1.1371643803865747	2.379319504896175	0.3135336054338091	1.0	1.0	1.0	0.0	1.0	1.0	0.0	1.0	1.0	1.0	1.0	1.0	1.0	1.0	1.0	13.0	-55068.4398774194	0.0	0.0	72.0	-1307.8336270018742
203670000	-56794.912363734904	-1359.6030666130612	-55435.30929712184	0.4175519912698955	2020.9221740361274	53.97958379574747	0.2836175579086471	0.4667092184149756	3.7739682590542403	2.513444915676052	3.6752647040156714	2.6641506454221253	3.251954567360234	3.0606216830272737	2.148388173798427	3.596612526024718	2.9945372834258195	3.3384166252424796	2.769213899707162	1.5248097985382159	0.3136668694355882	0.6088199515436322	2.9671806403019123	0.3805088395437064	0.24333113315059068	2.188235921054965	-0.42249492945107514	-4.731787464857699	-4.986834830257286	-5.241463206207977	-4.694417243796541	-4.871615287710848	0.468	4.81841501070092	0.29332335753854605	0.17866670458671768	0.19129034261520048	0.33671959525953726	1.687109484313296	0.811584489255786	8.217731783796336E-4	0.5661024827585921	8.217731783796324E-4	0.5661024827585915	0.6381919586421873	0.8294180289813456	1.1501740561480343	0.04601660253306314	2.890706760627646	0.6753838344659271	0.8062398471922841	1.1737078074379248	0.9126352342512117	1.486476188210814	0.501324771300448	0.5857573722250405	0.8807155419344984	2.384077167620834	2.58657406553002	1.0	1.0	1.0	1.0	1.0	1.0	0.0	1.0	1.0	1.0	1.0	1.0	1.0	1.0	1.0	14.0	-55077.091341703876	0.0	0.0	70.0	-1295.563518182675
203680000	-56790.979308209295	-1366.6870272513356	-55424.29228095796	0.42291087889750034	2020.9168151484998	54.441875388256754	0.4303558686402013	-0.18716936344684307	2.5720035666746064	2.5220328662539755	2.559441968091522	3.3127204919759223	4.427159344521485	2.6472440417963723	2.428897729765003	3.3671005760670583	3.119272640168713	3.202463539816032	2.9716222577979683	1.5460338274647283	0.15529484956935488	0.6600145195965452	2.822046608052716	0.7146860607897079	0.40638784674652445	1.8447070400864147	-0.825663323100591	-4.658837946176094	-3.9514008263034865	-3.8618996942894506	-4.272023726990948	-2.489841804926078	0.468	5.063154863236839	0.28548054986394816	0.1816327772297818	0.19011725628832443	0.3427694166179471	0.9704347556351217	0.7792679593911738	8.411734038359761E-4	0.6688986268636113	8.411734038359765E-4	0.6688986268636126	0.4639247621878679	0.6217676925059249	1.023235691201859	0.5014221876927899	2.426812030211766	1.445909428155056	0.26951499587317324	0.6928901073184415	1.0760592604364483	0.3495196110999157	0.4363570026054729	0.9039681599661475	1.2281499327046022	1.361145068776835	1.69418700834025	1.0	1.0	1.0	0.0	1.0	1.0	1.0	1.0	0.0	1.0	1.0	1.0	1.0	1.0	1.0	13.0	-55053.6016723162	0.0	0.0	80.0	-1303.274620749
203690000	-56815.403224055575	-1374.2701046281393	-55441.13311942744	0.41632133681103517	2020.9234046905863	54.27611728335467	0.3506634836308298	1.4046514296602794	3.829036992636231	2.3591827112714907	3.0674615882071565	3.8484317497532357	3.2378815430862833	2.4667979365779464	2.487648101858093	2.8007614217051358	3.48835413358765	3.5388809979447724	3.059480980686674	1.42566699183478	0.3105990132493068	0.6989185477766516	2.6080393315025026	0.6049280282972958	0.4612795997796	1.296072244423093	-0.8756207241247989	-4.453745232502344	-7.274850722750111	-8.276762308565255	-8.002643599925078	-7.538649167192212	0.468	4.721517307526262	0.2908783310053399	0.17763974641945385	0.19309688253478405	0.3383850400404237	0.7523081106961619	0.739846726009648	8.768929404763765E-4	0.7137327908094335	8.768929404763757E-4	0.713732790809435	0.488222610400229	0.2541269598778491	0.9166288746469222	2.2486387777860153	1.4692181134270956	1.4280312555067516	0.6101269549753778	1.141170342031848	0.4490633002466815	1.2985874985046866	0.4206711823376142	0.37792732583988015	1.2450797116893535	1.7715917633256675	1.0071777438303549	1.0	1.0	1.0	0.0	1.0	1.0	0.0	1.0	1.0	1.0	0.0	1.0	1.0	1.0	1.0	12.0	-55056.31590628979	0.0	0.0	80.0	-1311.0527621439155
203700000	-56800.057951895025	-1355.8153001138216	-55444.242651781205	0.4165422072639013	2020.9231838201333	55.59466350152708	0.734318848902575	0.29761514910258785	2.8387976399752866	2.947142557372644	2.7483004561578794	3.0585830250156434	2.5746010696860906	2.4990768650698585	2.604516635518552	3.2955181105799443	3.7306547961689844	3.821767573954826	3.0079011791675825	1.9049931072538129	0.37571738372331576	1.0634258689983676	2.024514055610325	0.7861819040272148	0.5717249211345503	1.6394359046767721	-0.7514572627883668	-4.349781538246388	-6.933243955605412	-6.843091338901482	-8.190658677007136	-8.291192764309303	0.468	5.19018517009568	0.2989398001412873	0.17531378207777085	0.19309688253478405	0.3326495352461593	0.8144496768377045	0.7410484581289204	8.278557380489726E-4	0.5973231669531399	8.278557380489736E-4	0.5973231669531418	0.6213488330456244	0.3583761911962928	0.7862175367336702	0.3938550038516106	0.5004617594641405	0.5548290547347666	0.8950919206070108	1.0044884898486863	0.10492030306968322	1.3408638349455235	0.12399886132354529	0.6895665463296281	1.3849686022757035	1.6650596425465678	0.5791888856188819	1.0	1.0	1.0	1.0	1.0	1.0	0.0	1.0	1.0	1.0	1.0	1.0	1.0	1.0	1.0	14.0	-55061.43621397321	0.0	0.0	75.0	-1296.3489921989346
203710000	-56767.56744627762	-1367.2245856588295	-55400.342860618795	0.43332288528591517	2020.9064031421115	56.163010452105446	0.3335757712956248	-0.19568433732089113	3.4135030135092217	2.9046540770625455	2.865935095140746	5.21745377262424	2.576903954178236	2.788430039939595	2.1911894015687428	3.0531007757792974	4.150924346557601	3.4649389687901424	2.9952415215959602	2.177730026187083	0.2636541903002785	0.7752476027789134	1.8074774384875245	0.5891687447421734	0.7325777601295614	1.5173369658202183	-0.3812408559499794	-4.396461053844954	-3.1078540458832493	-4.968686502243982	-4.086825977231049	-3.194917486310134	0.468	5.1834798546700265	0.2919967405203235	0.18081024245456237	0.18761799993153938	0.33957501709357624	0.6847412645480088	0.7549306079192405	8.089196219633167E-4	0.6681224162714245	8.089196219633165E-4	0.6681224162714241	0.8860049892223243	0.5134679316233987	3.721639014775591	0.19725902924047586	1.091199365077775	2.733853822976752	0.4885636871656223	1.1798103885207913	0.22496667375437152	1.5190940354991633	0.6822220640095549	0.7377601260987595	1.9552568428936383	2.2167836763962683	0.7245791389067688	1.0	1.0	1.0	0.0	1.0	1.0	1.0	1.0	1.0	1.0	1.0	1.0	1.0	1.0	1.0	14.0	-55044.04021969103	0.0	0.0	74.0	-1296.5722747767823
203720000	-56757.714483252676	-1355.7657067632147	-55401.94877648946	0.42073201879224825	2020.918994008605	55.81441296747019	0.3907001809947861	-0.24830559328396343	2.6179935648502943	5.843490181644996	3.973174905012147	3.715010743337149	2.7435017213230064	2.5979917079497934	2.239994556945673	2.808497196188921	4.392469097224162	4.448912568038873	2.811701293232616	1.8835141356489056	0.3134233722280573	0.5900571165763692	1.7700946784745177	0.7675326493162636	0.6943747153016534	1.2678812965007797	-0.4646435649710115	-4.989462113829879	-4.944653340729489	-5.841935703477947	-4.9923900383215765	-2.862640572972655	0.468	4.60756394131783	0.2914317450163502	0.17740831230267443	0.19267547154885345	0.33848447113212327	1.0485873971066373	0.7771064187078913	8.393120089764631E-4	0.741301257440686	8.39312008976461E-4	0.7413012574406841	0.6925643881619358	0.5103600881823288	1.3828186210676883	0.12212893036750605	0.5783672647527035	0.7177158024599657	0.5728078406904692	0.38068169174600575	0.2648222003920625	0.14141871502655465	1.2074473008757067	0.6374521328641997	0.9962574649927847	0.7773086619234056	0.6087409307291082	1.0	1.0	1.0	1.0	1.0	1.0	0.0	1.0	1.0	1.0	1.0	1.0	1.0	1.0	1.0	14.0	-55053.937178499065	0.0	0.0	77.0	-1289.7646865211445
203730000	-56785.91336405054	-1356.5503978219306	-55429.36296622861	0.42872913491165165	2020.9109968924856	55.98957753974621	0.6333546415654443	-0.5257399141352695	2.4620660043042166	4.67331560332392	4.51911657254935	3.5738745655331647	2.662826021067648	2.685921126786263	3.0699923936857463	2.742222414424462	5.5550851041404945	3.785175537607567	2.7932435551786337	1.9930257715977997	0.2202533900523051	0.7107037933238817	1.5159185177607044	0.3940864164588337	0.9238948688921513	1.8310021413093227	-0.894971628496795	-4.560853264452681	-2.8668868464763744	-1.9190255821511637	-3.0058023747460814	-2.1754065723224003	0.468	5.484542135509457	0.29012716021644397	0.17765793284684264	0.1941619302072627	0.33805297672945206	1.182434247649399	0.7661492826155945	8.628565239329012E-4	0.7292504401160456	8.628565239329015E-4	0.7292504401160465	0.6902597687935971	0.3784137658465107	1.6224995177774715	0.08690523340960904	1.514688178302866	1.2702142936125922	0.15058135131736577	0.28977203686702063	0.03039481023563892	0.38612964419254736	0.38436799218988976	0.6478002379581563	0.9053410990469565	0.791797088107176	0.6824644269338289	1.0	1.0	1.0	0.0	1.0	1.0	0.0	1.0	1.0	1.0	1.0	1.0	1.0	1.0	1.0	13.0	-55074.135710157716	0.0	0.0	73.0	-1292.4336739657454
203740000	-56786.494228756244	-1351.8692183683404	-55434.62501038791	0.4162648484085109	2020.9234611789889	56.360603245106496	0.5602877216890544	1.285069703224498	1.6728494456888647	3.8375693739806	5.101062179732612	4.213561458588034	3.1753003794851145	3.037211321062884	2.4698867474748813	2.9857530791249514	3.6625077298637607	4.891218631317253	2.1421631046782807	2.39445230560791	0.3506604249829979	1.0041625426248864	1.8080223675383298	0.46316389166003263	0.3785544196077392	1.34222039497465	-0.37000502911135713	-4.477334849971726	-5.682881421821223	-5.397103019861178	-4.526389592820912	-3.9031692722411826	0.468	5.054217769134347	0.2922754796219405	0.18018435002184188	0.19362648599752005	0.33391368435869895	0.9350758146763076	0.7683667088726092	8.287357959050597E-4	0.5603288762543986	8.287357959050606E-4	0.560328876254398	0.7762480092237444	0.6946933876153216	1.0731662775246082	0.0027032144295553798	1.7982313436089035	0.7877912334260856	1.1543077406856455	0.7658826737999282	0.5688800156581449	0.5651286480521267	0.2502023614856943	0.2998295030152164	1.0731841296242228	1.387245956470143	1.2979625583569925	1.0	1.0	1.0	0.0	1.0	1.0	0.0	1.0	1.0	1.0	1.0	1.0	1.0	1.0	1.0	13.0	-55068.097249589526	0.0	0.0	71.0	-1295.20719542817
203750000	-56774.59537610398	-1355.7291538536242	-55418.866222250355	0.4168442641990432	2020.9228817631983	55.097941597468605	0.1754103879161782	0.3288676803218178	2.4099716351625395	3.781779007635274	5.578402396888241	3.969267559776486	2.636320938488408	3.587080281016163	2.614159361363689	2.730685419660834	3.651681115793394	4.915817302568662	1.997467334384789	2.670151074815143	0.05856774028137926	0.561024127915847	2.2172451502766135	0.5422068270253287	0.8196160294862325	1.1320145588444361	-0.716974574938888	-4.692441564618303	-6.647028570176834	-6.425216858772191	-4.38875427945646	-4.473508820205527	0.468	5.646013610415096	0.29160016998064636	0.18196185383622984	0.19122585697513717	0.335212119207988	0.904824700977907	0.7644182862174768	8.56355782330286E-4	0.5284924660612312	8.563557823302874E-4	0.5284924660612301	0.98697021284325	0.8115629367780408	1.6184769815877404	0.7219630956589322	1.1531208719036095	1.21589897584147	0.4854046111410638	0.8428453400906815	0.35874186169622735	1.2642443302555493	1.454046609324867	1.1020362617627208	1.6789548645993548	1.5425940277435737	1.2076023043703694	1.0	1.0	1.0	0.0	1.0	1.0	0.0	1.0	1.0	1.0	0.0	1.0	1.0	1.0	1.0	12.0	-55048.18952745223	0.0	0.0	72.0	-1301.1060700587482
203760000	-56770.98419197941	-1391.9081878887043	-55379.07600409071	0.4174029997472132	2020.92232302765	54.760666436685106	0.3734602435273623	-0.6452395089609981	1.3785287247514724	3.4014625572469526	3.9826275281033947	3.0974057196693563	2.4892287794169063	3.586851867118609	2.855012039744289	2.955222786691606	4.135159249995873	4.095599623868597	2.0583929059972625	2.3755012928130195	0.3511568340651385	0.4008194233821545	2.459948631672972	0.6734225679445106	0.3549115166081288	1.0669393929407793	-0.2848605149818134	-4.5956976842956925	-4.418318600858905	-3.971036738962912	-0.5822180140836464	1.5840406824385722	0.468	4.738174773075419	0.2926032004496092	0.17897839921398564	0.18843398657871444	0.33998441375769217	1.1218444332315545	0.7888840326152532	8.373161677179975E-4	0.6946973490345646	8.373161677179971E-4	0.6946973490345651	2.8856013710052477	0.6507376049971063	2.894517203873464	0.6022135520888463	1.8936223972238095	1.4935473719417083	0.11738790592636432	1.6920331668248472	0.40860795521768756	1.6955443926361844	0.5217108842312167	1.3840610461778653	3.120384709451451	2.9646108960290616	1.2500157538112904	1.0	1.0	1.0	1.0	1.0	1.0	0.0	1.0	1.0	1.0	1.0	1.0	1.0	1.0	1.0	14.0	-55020.95142647804	0.0	0.0	72.0	-1315.1405474198352
203770000	-56748.09454393016	-1351.7046337417808	-55396.38991018838	0.4243644470280185	2020.9153615803693	55.73790971695543	0.25419805453888333	-0.023992866743444863	1.652378567836846	4.817592605997125	5.43870035688401	3.1327055744168426	2.4821255866613336	4.658528764859644	2.227007081998516	3.765622420862526	3.372806804468417	3.754630795871822	2.303276387248197	2.0295510960929586	0.15937146611715874	0.5603495942551358	2.776433784760835	0.8071176064996359	1.2505833084332414	0.7937189160293665	-0.6192044129795043	-4.181300318206116	-3.1797543797390855	-1.9370729983448443	-2.5564039730198242	-2.7640057219179353	0.468	4.903672255213488	0.2949104152125443	0.18056562345627103	0.1893063072318682	0.335217654099318	1.479708302659249	0.7731336649997836	8.320958683010202E-4	0.5464434191153748	8.320958683010194E-4	0.5464434191153751	0.44843101085232734	0.5303154510274518	0.5796569451329473	0.7706838774476592	0.7681515097315861	1.189323469373291	0.220449081107421	0.7487261664996587	0.4863088411725251	0.7986108821208806	0.645307108684191	0.5069713299584812	0.5415649410741789	1.7175283924707467	0.45418990914144936	1.0	1.0	1.0	0.0	1.0	1.0	0.0	1.0	1.0	1.0	1.0	1.0	1.0	1.0	1.0	13.0	-55027.415707974964	0.0	0.0	70.0	-1298.0042367747596
203780000	-56775.37512901071	-1379.2351797138754	-55396.139949296834	0.4163900581085261	2020.9233359692887	55.18234724853823	0.3614734101778136	-0.22625627542165727	3.1131786940795747	3.898904229291473	5.427469614744231	4.680790559309404	2.675456936049867	3.2917856379822537	2.0591304151386125	3.281700298318873	3.2140397069935256	3.999245185839198	1.9796425763664278	2.0846454472868245	0.250334137319922	0.5413866238870835	2.364914500429462	0.8582911841048511	1.3355836007024307	0.2402812099452955	-0.604146244410259	-4.190393491228514	-5.967128493567016	-6.291589283103255	-6.327482063837225	-5.987003732604517	0.468	5.014647552537924	0.2937684109523173	0.17679209287489775	0.19240861968502676	0.3370308764877597	0.5296591432185844	0.7056650171788024	8.394023005766513E-4	0.7364426396643329	8.394023005766498E-4	0.736442639664333	2.052818967694401	0.9958692220880305	2.306002507488133	0.8864174375325131	1.349144369580887	0.9523636204231454	0.035362031480108615	2.526462325974587	1.2408860074280432	0.4985900442741851	0.5071336295065517	0.7179309225444517	3.2153142088476088	2.0102825147380923	0.9523412925831893	1.0	1.0	1.0	0.0	1.0	1.0	0.0	1.0	1.0	1.0	1.0	1.0	1.0	1.0	1.0	13.0	-55026.265922105435	0.0	0.0	75.0	-1306.8761333538268
203790000	-56781.48666251043	-1353.0552438421516	-55428.43141866828	0.4167425802699019	2020.9229834471273	55.248523883521486	0.21201456515486772	0.10476334809372068	3.486626195483248	6.65175109926343	4.59679694424973	4.7651766678208585	2.7224476761028336	3.3045676262083337	1.9533586794556697	3.5354630474746487	3.7626600482909853	4.248077416259567	1.9996476824649587	2.1788711999137007	0.13481834809481882	0.8225796656348938	2.3169927589518586	0.8678065431558284	0.696385286913387	0.03409856352527364	-0.3025171000165259	-4.640652669743936	-7.171696026531443	-7.954380887294991	-7.548763413404782	-6.496637971987272	0.468	5.031750973722389	0.289109269484337	0.17859355054091997	0.19008768476502164	0.34220949520972294	1.642742108136855	0.822156511614523	8.762522611787582E-4	0.48365447154157104	8.762522611787575E-4	0.4836544715415705	0.5484098539590689	0.552709701044363	0.9759865453199842	1.346307941614953	0.6779522651473273	1.358089722913299	0.32249799402442675	0.36579373421239403	0.8404155887415191	0.45319620302426367	0.8664313411222105	0.3534695407057182	1.095397553635657	2.067903953442426	0.24895960581424523	1.0	1.0	1.0	0.0	1.0	1.0	0.0	1.0	1.0	1.0	1.0	1.0	1.0	1.0	1.0	13.0	-55048.48746279627	0.0	0.0	70.0	-1301.300102933414
203800000	-56770.97429897112	-1360.7868468943504	-55410.187452076774	0.4229245902659472	2020.9168014371314	55.512268797808595	0.5691132226806712	0.12003177268747967	1.634373554607175	3.863660663773106	3.7432634125397404	3.130345335627805	4.528870498077795	2.8925126780284667	1.8931951936414335	4.3029834660531225	3.317793091062942	4.549138824475826	2.1649722115802903	2.162001745366603	0.3084240593336788	0.6434294966611868	2.2586854829227407	1.216721487849475	0.44434723583309776	0.22672072505261756	-0.4200975546910164	-4.665495635862363	-5.130351998389471	-4.947535496842355	-4.328510759125118	-2.9222146324757663	0.468	5.465475412693569	0.2936884578257291	0.18124620499390665	0.19154153260611184	0.33352380457425396	0.4139584223488297	0.684424433155311	8.238884715893751E-4	0.5733456654230434	8.238884715893735E-4	0.5733456654230434	1.5556257224586547	0.8556802548143886	1.6946603843445194	0.5683677504002802	1.5378352598714293	0.6817122661843931	3.171223059468575	1.1385279878416061	1.035283102163734	1.1037241239099804	0.254166933178179	0.793631063472779	1.2351656949500704	2.5681634559344495	0.8422618184121455	1.0	1.0	1.0	0.0	1.0	1.0	0.0	1.0	1.0	1.0	1.0	1.0	1.0	1.0	1.0	13.0	-55048.974939292944	0.0	0.0	73.0	-1298.2333155916747
203810000	-56784.46041678543	-1388.2809370725306	-55396.1794797129	0.41891174289520045	2020.920814284502	55.507641473664485	0.6500910292874588	-0.3712595563909495	1.2914454866454679	3.2408854519882135	3.3389372593942683	2.8773898771640622	3.790542992303664	3.637491212531448	2.1096575177541927	3.807791745017386	2.8305534937238983	4.410480831410493	2.3023481570789555	2.2659489075070542	0.2974445616023481	0.9309432137837962	2.731746933616206	1.6921954773669476	0.4692220408132377	0.7190344392670248	-0.7323528429408943	-4.0405566368055545	-3.760242387330492	-3.0397791602579725	-3.2354117492906713	-2.7721790060522395	0.468	5.545105517042133	0.29239204352174025	0.17758263161275295	0.19279571768329892	0.3372296071822094	0.3898635251346664	0.6753007025526486	8.173013511737333E-4	0.7746157879082984	8.17301351173733E-4	0.7746157879082983	0.9872233122190053	0.2686182140060619	1.7207362488257134	0.33478108518317257	1.102649088190064	1.0546785278882347	0.45601716875131976	0.8715216682538017	0.39154138092574353	1.0740418490000068	0.2588385480102754	0.5354975961519972	1.3120184662242922	1.538421929827412	0.6653190950723963	1.0	0.0	1.0	0.0	1.0	1.0	0.0	1.0	1.0	1.0	1.0	1.0	1.0	1.0	1.0	12.0	-55035.911484868084	0.0	0.0	76.0	-1323.211838914431
203820000	-56789.91923968333	-1387.742486692584	-55402.176752990745	0.4174796438044751	2020.922246383593	56.65909549554801	0.47775196471273057	-0.5382307722077717	1.802263918188213	3.376897842446283	3.466124198185948	2.8702978582525986	4.866934709632812	4.32882330086421	2.0031971493413696	3.397355172354872	4.065268909888058	3.495456358570807	2.3404478780757647	2.4109904278423966	0.33445482495822887	1.0416456008111876	2.0534406756233636	1.187654062926135	0.5217361527271763	0.7006571107373514	-0.8765696044103464	-4.236155505151405	-4.318167102347973	-6.634520787997679	-7.007643327231333	-10.309273765325841	0.468	5.358334443259892	0.29257513609973457	0.1798829666062361	0.19049538268981578	0.3370465146042151	0.9235341343168653	0.783960136371524	8.170406439618884E-4	0.6025380950728336	8.170406439618883E-4	0.6025380950728342	0.410284179987877	0.17396413877558878	0.8847273676261858	1.3495875154526844	0.7552518951025051	0.6416566107776118	0.19733354717636534	0.7145898425579036	0.4388323872740132	0.15126681758782393	0.11072328854386684	0.4918625407038307	0.2966013677489477	1.207216297910921	0.4668652079790664	1.0	1.0	1.0	0.0	1.0	1.0	0.0	1.0	1.0	1.0	0.0	1.0	1.0	1.0	1.0	12.0	-55040.94530323285	0.0	0.0	74.0	-1335.2382991278882
203830000	-56769.053409861146	-1377.2412524234983	-55391.81215743765	0.4166881471724852	2020.923037880225	56.7123555580555	0.5176045085064243	-0.20673135836676187	2.362579321359761	3.3981225850383816	3.9958470474873895	3.609603334333647	4.066101893648278	5.278614242528094	1.8746856514284775	3.479967486295247	3.8359372287849958	4.139092624358631	2.372393186388455	2.001382931553502	0.2414800389670613	1.1227507140185264	1.9882548670868547	0.7964194873973569	0.7233655973490263	0.6584611748194212	-0.6717947756466481	-3.6886553528561468	-6.187431865316194	-5.220103394584993	-5.070113296883659	-3.8798802937401606	0.468	5.482859033724589	0.29305764413769886	0.18216418531044284	0.19031590655335773	0.33446226399850215	0.6756654680073206	0.7647785288598691	8.445027469513002E-4	0.6675820688303296	8.445027469513018E-4	0.6675820688303298	1.7328851502381992	1.014522828993853	1.984666898083462	0.15399749859280154	1.5281246669420228	0.906843419693708	0.19174611449650494	1.2006724538251492	0.5399827553294619	0.5262767465468188	0.10432567089910438	1.3162130887567083	1.4252597910215692	1.2878777304121864	1.3848957450643842	1.0	1.0	1.0	1.0	1.0	1.0	1.0	1.0	1.0	1.0	1.0	1.0	1.0	1.0	1.0	15.0	-55022.33570660694	0.0	0.0	74.0	-1306.6616104014659
203840000	-56761.79131917634	-1377.7180983595697	-55384.07322081677	0.4168226384423222	2020.922903388955	56.28337656328675	0.3310063204084964	1.099324842325361	1.5853106622468192	2.9895910993195263	5.084574966107898	3.7467510629307053	3.543485973065071	4.854820987859077	1.8701789483758322	3.87108368464855	3.342345526465471	3.5758745311202778	2.2372892694882283	2.301417087257197	0.41223438374150223	0.815464384492999	3.4251494596376397	0.7062237615130644	1.2023173186010094	0.5938077390685194	-0.5584024304309725	-4.174753163317753	-8.096168500271855	-10.797297270135854	-11.862841701349609	-11.265532960809876	0.468	4.82882812885607	0.29159531722639925	0.1777430574479454	0.19276365738934303	0.3378979679363138	0.923286313064308	0.7615430895173015	8.36821264224838E-4	0.723993959479774	8.368212642248375E-4	0.7239939594797749	0.7741896322798216	1.4714331501205349	0.6587606392468843	0.12251781080453311	0.7008050916676956	3.1606076048386975	0.010877174794053928	0.6664440859237106	0.2454894060014984	1.8220799184487433	0.9773890750734023	0.9868009519635109	0.7587918193310411	2.4710387983435895	0.6939578505574573	1.0	1.0	1.0	1.0	1.0	1.0	1.0	1.0	1.0	1.0	1.0	1.0	1.0	1.0	1.0	15.0	-55016.089954589785	0.0	0.0	77.0	-1304.1130041307947
203850000	-56767.31391026941	-1364.025673620669	-55403.28823664874	0.416946624853128	2020.9227794025442	56.06040183949147	0.327272209943894	0.5037536596862846	1.7864535367570897	3.6770793626060185	2.8600572084488585	3.8900451534752376	3.6193608099073984	4.25838022288745	1.6670533038142485	4.510398962366185	3.208648987853392	3.7883170798248575	2.1373390259585943	2.037378330610437	0.36768185234911444	1.1313804437849173	2.3231392246613765	0.7226318664760599	0.8996648197477113	0.39691627188708545	-0.24179461225713994	-4.1270764407445935	-6.9402216200897255	-4.680138377484358	-6.361181201703761	-7.097807172597345	0.468	5.0256052312979005	0.29013597558480364	0.18304965964957934	0.19158752151505076	0.33522684325056773	0.4843375694869492	0.737211377336952	8.315946390127875E-4	0.5810737243680312	8.315946390127903E-4	0.5810737243680316	0.7982716767056582	1.283597038205373	1.6375529174180332	0.9443286807520285	1.2339856932091438	3.2838007806828275	0.8381083822659471	0.5571166560695643	0.5744220595379038	0.7756442281975915	0.08053893755657837	1.2292791060438315	1.1162463038766188	1.5990387491110598	0.5832302162346066	1.0	1.0	1.0	0.0	1.0	1.0	0.0	1.0	1.0	1.0	0.0	1.0	1.0	1.0	1.0	12.0	-55017.62483192288	0.0	0.0	73.0	-1306.2010509862703
203860000	-56771.42504753421	-1382.275927217871	-55389.14912031634	0.41666263297055256	2020.9230633944267	55.80881627298297	0.35434450532027406	3.1152650846546703	1.35917833536834	3.412822927108933	2.495148506333981	5.65350768903952	3.4634807671844645	4.200225457959889	2.041396670544957	3.8393725234139504	3.677355906837101	4.323263322324227	2.28554515011634	1.9352238897680942	0.23705606506224444	1.1918521832821092	2.8810781216801304	1.1407211830098227	0.5041287375405541	0.5488495643045443	-0.2047950254817486	-3.8595958976099745	-6.476172289049954	-6.0946469582934855	-4.337004398707098	-3.2960071038230345	0.468	5.372537877644668	0.2913978455824559	0.1812188468729951	0.19352402229817786	0.3338592852463726	0.7618078535710027	0.7666163681470425	8.612101434921217E-4	0.7503252929607719	8.612101434921225E-4	0.7503252929607714	0.6459073471302682	0.5559396471573315	0.290247068549194	0.4419215525265876	1.3525181885882196	2.529506377346118	0.3850195314319256	0.9451056397934033	0.5738499280383424	1.9954995329189058	0.8045066578661837	1.012761021955121	0.49946415584996573	1.6232653155236865	0.8992991733644212	1.0	1.0	1.0	1.0	1.0	1.0	0.0	1.0	1.0	1.0	0.0	1.0	1.0	1.0	1.0	13.0	-55023.0663860021	0.0	0.0	82.0	-1313.8272957818108
203870000	-56810.063951032134	-1391.0682250478192	-55418.995725984314	0.41727549786772733	2020.9224505295297	56.239449558197414	0.5748052756540529	3.792997790753432	1.148156323367198	3.0571347160725817	2.655059909437807	3.7854936427901	4.08896264489567	4.605621063484447	2.0003156800631454	3.2188426686232057	3.5501805931926227	3.9126229997358792	2.497812891654935	1.9988770641906393	0.116754811882019	0.7852848569699559	2.3684142331358813	0.9333229011802745	0.7589256355040068	0.37301794939555494	-0.518233093919596	-3.627419261085772	-6.155553229363042	-5.981019291156565	-6.469341092423641	-7.281791153148053	0.468	5.7580607288682115	0.2932978453119886	0.17915074355748453	0.18999219499836037	0.3375592161321679	0.7957385745094294	0.7388230027207773	8.101035262359566E-4	0.695621546564677	8.101035262359572E-4	0.695621546564676	0.3068444662689931	0.294750864226035	0.6965924578732086	0.5476852351805918	0.711285959153074	0.5571142101368062	2.692213349429455	1.9838002265297996	0.6277851141030883	1.200795646210824	1.0281368194897782	0.25933079902198714	0.5822128607803939	1.4870598905374552	0.47364025006064825	1.0	1.0	1.0	1.0	1.0	1.0	0.0	1.0	1.0	1.0	0.0	1.0	1.0	1.0	0.0	12.0	-55023.88348643972	0.0	0.0	92.0	-1328.3137842565934
203880000	-56804.912718037995	-1412.1612171995928	-55392.7515008384	0.41933601661603415	2020.9203900107814	55.862481435014075	0.7060190509724007	2.8932160385315977	1.1000970390528826	3.2003178846565774	3.0673520569766954	4.8353184496625525	4.636299302881244	3.237355466216021	2.1609964128313828	3.823014303828848	3.1665992036651978	4.008280605576879	2.4730800506083184	1.7039363021236296	0.16692754584649858	0.9644373047477734	1.7100550265654348	1.0797881714026707	0.9728984596134267	0.21157988430349112	-0.5746157947700097	-3.4711252207450514	-6.179007308447709	-7.051038460668875	-10.158042124221769	-10.427629562603677	0.468	5.47566043218927	0.29498241064575137	0.17645056956756275	0.18950547109543886	0.3390615486912484	0.9871480517577635	0.7703722796739348	8.262384311870073E-4	0.6467959759727719	8.262384311870066E-4	0.6467959759727715	0.9977265377129324	0.509032223252989	0.4951782527333731	0.408284326529411	0.6746267044608183	1.1139351238553499	1.322893850030558	0.2937990199548848	0.5662822120989701	1.502301728428953	0.2397412802313427	0.9801914955586273	1.1433895210262681	2.0193519332656593	1.0606714624804485	1.0	1.0	1.0	1.0	1.0	1.0	0.0	1.0	1.0	1.0	1.0	1.0	1.0	1.0	1.0	14.0	-55012.870183915	0.0	0.0	74.0	-1347.026976950704
203890000	-56812.2434287041	-1431.0240668800075	-55381.21936182409	0.4208070656855883	2020.9189189617118	56.13361844263738	0.2620171962432168	4.897739643425984	1.9666270651287228	2.9700096401982607	2.777916701142647	3.1501471850792417	5.220464835838731	4.337264282299862	1.9291412209911876	3.9917964329348927	3.2222639397185624	3.707467026431134	2.9062837630216722	1.7189946092579789	0.24809008553410775	1.7982850254281026	1.5458705085466589	0.8271376884434822	1.0110559187751509	0.44584357518394235	-0.34433859762464425	-3.191595153347734	-6.117736379661789	-7.981668536072017	-7.55997962368924	-8.865314775008327	0.468	4.679004650008903	0.29685108095822593	0.17919067873678227	0.18948320938781724	0.33447503091717595	0.837831088318879	0.7669532227818551	8.309679656529282E-4	0.5813820133270817	8.309679656529271E-4	0.5813820133270807	1.3967887172155034	0.6676529228170166	0.39791810081493006	0.8529293215649421	1.2616995457214075	2.1438526693473294	0.1988956680356172	0.9381853010731049	1.029047407750197	0.9650232103295767	0.9045395196225852	2.0574477738152197	0.6390231451157374	2.9254955412982584	1.8341325384692848	1.0	1.0	1.0	1.0	1.0	1.0	0.0	1.0	1.0	1.0	1.0	1.0	1.0	1.0	1.0	14.0	-55009.554343623575	0.0	0.0	74.0	-1366.0659905147086
203900000	-56787.09273918417	-1402.9990793521451	-55384.093659832026	0.4163382342373835	2020.92338779316	55.942538346322685	0.37868113952444843	1.67969240389897	1.5049646318750298	2.924516890932846	2.9453570795281054	3.2623836084710582	4.701981654649628	5.023793457524222	2.002907350795259	3.232138097412364	3.1258762286645156	4.250773321105808	2.731897601572564	1.6499058316048287	0.2518479591837638	0.8403807753128322	1.7729688624683153	0.9755561045438946	0.9822328558669182	0.04115354745300241	-0.12608340794686562	-3.427574655583526	-8.514481075594869	-10.531483495319005	-12.122580540888553	-11.62975620936653	0.468	5.332319269309726	0.292074120852283	0.18044496999102996	0.1934966457434816	0.33398426341320686	0.6027556865752013	0.7424798093065837	8.606955846891176E-4	0.7419413445244719	8.606955846891172E-4	0.7419413445244715	0.8406355179894449	0.5802500335788362	0.5446231834108998	0.2611448425864641	1.2264324737899241	1.2741419218958459	1.1544384709068822	1.2337433837062506	0.3242137560568762	1.424105309822537	0.8251059511834014	1.31901731766127	1.9209232920361505	3.0506326376507	0.586055665510103	1.0	1.0	1.0	1.0	1.0	1.0	0.0	1.0	1.0	1.0	0.0	1.0	1.0	1.0	1.0	13.0	-55014.89148176285	0.0	0.0	86.0	-1333.1777884903086
203910000	-56737.09484914607	-1390.692611502049	-55346.402237644026	0.42057272666059103	2020.9191533007368	56.25935218102269	0.24068848624889747	-1.004378240725518	1.5924199129391707	3.5137960458808237	5.6516388972240135	3.161295176765131	4.609785641558146	4.061901679906575	2.2120372449035037	3.2577481487737456	2.9715745420419415	4.734488631055547	2.9382275536181153	1.8183226187262334	0.1627180768316589	1.2060811145526518	2.653166494360812	0.7661645991686025	0.6362715112273678	0.143189282294547	-0.8479543060776213	-3.489708899561384	-6.193192510535775	-6.341228887631781	-0.34607870549179154	-2.23385042477219	0.468	4.862781389673003	0.29580175157979927	0.1802748318746122	0.1919137284911337	0.3320096880544563	1.0059189673809306	0.786461714639312	8.422119326536187E-4	0.7134107050956745	8.422119326536206E-4	0.7134107050956745	0.3436455011531283	0.1132342137039833	0.21571823886062197	1.255855052618871	1.6340485734654093	1.277507962782733	0.7624262079928504	0.6787444045762046	0.5997917006910667	0.6932040086108489	0.7782013496040735	1.0268088985293014	0.2969244724859937	1.7077186897642258	0.7923713246256664	1.0	1.0	1.0	0.0	1.0	1.0	0.0	1.0	1.0	1.0	0.0	1.0	1.0	1.0	1.0	12.0	-54973.41351657072	0.0	0.0	85.0	-1328.8747807687796
203920000	-56784.677768691494	-1415.9610843941018	-55368.71668429739	0.4344123045525558	2020.9053137228448	55.24656240462667	0.6015178490506311	-0.5238042213331504	1.2230928412725242	2.3388624827309163	2.891075792364926	2.9772114050678256	5.446852449169242	3.759418481381767	2.2698577075220805	3.1002907320147877	2.5674584177251294	3.5467168734674317	3.230893200690374	1.7307906383701819	0.21916925401380655	1.2820284221501808	3.2115013135983723	0.5771992285794415	1.323739529291219	0.07845965501442356	-0.5546998968247758	-2.912813283031966	-2.9888566945949173	-3.84112233014873	-5.537363778125496	-5.721216193119481	0.468	4.592722558236384	0.2918493308742304	0.18013088917095874	0.19161681481680884	0.3364029651380035	0.8848799302204488	0.7682452252033034	8.526032840031496E-4	0.7439499073465538	8.526032840031503E-4	0.7439499073465521	0.7986283520125351	0.8612986507744853	0.35179621191897636	0.39232452725551076	0.6130220099750486	1.5589441797663872	2.9613858168169283	0.6328290092551884	0.14687001847715037	0.5207474216603969	0.5178986425669451	0.6220485152513943	0.7473985538184229	1.7094911646231976	0.5062269318631136	1.0	1.0	1.0	0.0	1.0	1.0	0.0	1.0	1.0	1.0	1.0	1.0	1.0	1.0	1.0	13.0	-55000.96477874319	0.0	0.0	80.0	-1349.34193935654
203930000	-56810.560074585526	-1418.8543405435962	-55391.70573404193	0.4207606427252828	2020.918965384672	55.02444757350126	0.6549841235736615	-0.2700112060583121	2.2623800283371334	2.8260024176018694	2.660228986312641	4.4691362855783	5.654638223104152	3.7300731488332666	2.40692055752287	3.4593151800599466	2.8055400260958945	3.374040217272355	2.7152522341307828	1.7849920265963384	0.3613146811886208	1.176465187256346	2.1838898707666545	0.6899090573114481	1.61391641627754	-0.38305069835051164	-0.28395039013690504	-2.8268826319294003	-4.2452993237070125	-4.987293564445171	-4.933610693822004	-5.677402270756803	0.468	5.601959534641393	0.29488906306851104	0.17679079305899528	0.19195471811602424	0.3363654257564708	0.321676169474547	0.615647480454064	8.262286760894894E-4	0.7890676729927623	8.262286760894882E-4	0.78906767299276	0.2584278919801106	0.5333880653232965	2.4552790848164885	2.567226554406279	0.8162711186287132	1.4793447651176845	0.20105086489997737	0.2764101049064825	1.3218600885573055	0.21196621084216496	0.6513527051966135	1.464309156906737	0.7717812198910725	1.8012391831250818	0.446617721776127	1.0	1.0	0.0	0.0	1.0	1.0	0.0	1.0	0.0	1.0	1.0	1.0	1.0	1.0	1.0	11.0	-55005.892346272754	0.0	0.0	84.0	-1353.09250384133
203940000	-56849.86726770483	-1427.3933915801388	-55422.47387612469	0.417018576123117	2020.9227074512742	54.62160988729091	0.8030307004051689	-0.3871502704860137	2.206019222149621	2.6725676926001856	2.7961090531264525	3.6809171768163687	4.508320371602375	2.80031038701635	2.7485239400926313	3.1478499894284875	2.7838011119348653	3.038819708382343	2.758295550702704	1.7034828240710784	0.04837959480651993	1.3427106525585355	2.820224679626442	0.4829211857627429	0.7902510687446959	-0.41116211447604467	-0.47982921361859965	-2.95047434321773	-4.263059228424469	-6.943202538512237	-5.798579907525682	-6.543366840679313	0.468	5.145975629281485	0.284813468526025	0.18071874768883117	0.19059102893445043	0.3438767548506947	0.5121453508445668	0.7128725575746042	8.377348850792724E-4	0.8566806342830696	8.377348850792723E-4	0.8566806342830708	0.6442209964306809	1.7081880326146237	0.1970390610392514	1.911460694844757	0.9167923741423875	1.362553642467748	2.3649415924663737	0.4515077555005099	0.6912936894277266	0.2779328176341651	0.2958048209799961	0.9174540681424656	0.931100806347816	1.079858452561719	0.30875436163514064	1.0	0.0	1.0	0.0	1.0	1.0	0.0	1.0	0.0	1.0	1.0	1.0	1.0	1.0	1.0	11.0	-55035.886823650835	0.0	0.0	88.0	-1358.9463554911447
203950000	-56801.1745187122	-1409.337813504096	-55391.8367052081	0.42400699520622837	2020.9157190321912	53.80201271414856	0.9635788621323922	0.048077671767330944	2.1670803378123287	2.8717691874977667	2.151550678834976	3.930729296383471	3.5005876878948454	3.2956015561383647	2.450911003168012	3.486412263689688	2.7957489374827533	3.077152036835225	3.2260333388402893	1.7060813226785656	0.2808187689140622	1.797858034809289	2.2185735223236454	0.40065773698144114	0.8589645587830423	-0.4344578227292095	0.09847308008528066	-2.581048622308213	-5.060499645031011	-3.878996936069298	-3.458897118966759	-1.3919289223891869	0.468	5.158606364598838	0.2914856552156348	0.18182274663609677	0.19318477057186265	0.33350682757640704	0.5729089823975815	0.7346307102915755	8.562696109763166E-4	0.7847572496608235	8.562696109763187E-4	0.7847572496608237	0.6135296586008271	0.3825406679153785	2.074709258259416	2.8179595120934477	0.6252538921298048	1.7421990187875849	0.06516666475203584	1.233709219316257	0.7447137948051981	0.5443492373220112	1.3633778436390287	0.9189141340689156	1.4300052351162615	2.471963558729516	0.6302111324253108	1.0	1.0	0.0	0.0	1.0	1.0	1.0	1.0	0.0	1.0	0.0	1.0	1.0	1.0	1.0	11.0	-55027.94049563686	0.0	0.0	82.0	-1341.5918979888158
203960000	-56826.55144302163	-1419.4855057575264	-55407.0659372641	0.42372097236343403	2020.9160050550338	53.98659934286701	0.5210769930855123	0.5984771474110369	2.1454445139613063	1.8010883787601464	1.9509521388690858	3.997723908178046	3.5289428842291257	3.157067556770418	2.4018737820421263	3.4973657474606172	3.0410433100903558	2.5496039490875977	3.457679279039889	1.7472107188390433	0.20671051842795934	1.8715570465228735	2.5386095467528254	0.506698906722097	0.29970582764483794	-0.6046343118846811	-0.49366368112617404	-2.549038801883923	-4.269452218262077	-2.99854711926004	-2.6704517634477773	-1.6711525947942092	0.468	5.708385370663306	0.2883740350334217	0.17942319936168125	0.1898360777044304	0.342366687900468	0.7697771013651706	0.7535896427047216	8.658626683586128E-4	0.7931810314216983	8.65862668358613E-4	0.7931810314216965	0.20480450389666008	0.4268147521507983	0.5866439681070266	3.9619099978032395	0.5590314999457172	0.7934591261701628	0.1722540159629098	0.25648579889025347	0.15389707952015447	1.0407026402941983	0.7851631086820922	0.26862836276448404	1.2328225518415346	1.14469463083675	0.29291207447034134	1.0	1.0	1.0	0.0	1.0	1.0	0.0	1.0	1.0	1.0	0.0	1.0	1.0	1.0	1.0	12.0	-55034.96387988248	0.0	0.0	83.0	-1354.6770660406378
203970000	-56879.92327093697	-1465.486384176548	-55414.43688676042	0.42809246664317085	2020.9116335607541	54.43447089865584	0.4594798456032	0.8146763792628045	2.532176723667847	1.9845673547709266	1.673877718546552	3.3017535590293585	3.3414570242711257	3.514867404645379	2.7500001664335465	3.530710018546287	2.7766718681546667	2.629388420617036	3.3695855141766105	1.4090533793698716	0.26519884419963496	2.3756782125135953	1.5575780921538571	1.0141250771430725	0.2913199447150037	-0.5063493777837358	-0.33035906296357165	-2.6216500850534143	-4.02361753740733	-3.2775012336073006	-4.62617323991506	-6.30372607158259	0.468	4.53425049461403	0.29047770933397976	0.1816715289496043	0.19405765486208215	0.33379310685433516	1.0280384601299868	0.7966554046219616	8.52888196869926E-4	0.9408920392874347	8.528881968699261E-4	0.9408920392874331	1.4448978429665174	2.250114588950803	1.2603804174197946	0.4854227211214652	1.586383999301532	3.05137387928883	0.9312972542532334	1.2542347734959847	0.4576708632977426	0.9112164676555843	2.0326296768564442	1.3046778965675403	2.4712755417262904	4.04504100813645	0.6695439810927349	1.0	1.0	1.0	0.0	1.0	1.0	0.0	1.0	0.0	1.0	0.0	1.0	1.0	1.0	1.0	11.0	-55036.817587413025	0.0	0.0	87.0	-1382.169227133741
203980000	-56862.63575524825	-1441.2078496502124	-55421.42790559804	0.4194333144393834	2020.920292712958	54.82333430615351	0.7387985601571574	1.91769649950848	1.9926461992203943	2.2317988550240733	3.3663809844954464	3.615218103801569	3.861960076701424	3.2432889587443734	2.780445347941311	3.2730561991854454	2.555354350683036	2.4066112517433043	3.521573156258229	1.422036537120087	0.24424933021138773	1.6602581858611332	1.742396257427526	1.2066179313252035	0.17628545561443604	-0.1101818644371376	-0.012123543097627476	-3.2193056657350354	-3.8749628515224783	-4.358613920049776	-4.2642106233031605	-3.883143006518087	0.468	4.726516667405002	0.295618097290561	0.1807857111170201	0.18730426936561675	0.3362919222268035	0.8846546474571552	0.7713483019757682	8.720403830246418E-4	0.6713667522998793	8.720403830246427E-4	0.6713667522998813	0.5636996928298397	0.28466883636059154	0.8007760085993101	0.4532271220964566	1.484141558506695	2.0429226805033243	1.3908678831116494	1.1994851740935282	0.5755947490941772	1.5025547611261534	0.20824510530282922	1.5634133113783186	0.6787678296810402	2.5331564937959494	0.8816131699208806	1.0	1.0	1.0	0.0	1.0	1.0	0.0	1.0	1.0	1.0	1.0	1.0	1.0	1.0	1.0	13.0	-55039.11245622286	0.0	0.0	80.0	-1375.4644069639253
203990000	-56840.830567428806	-1419.8966337169263	-55420.93393371188	0.45146978657248393	2020.8882562408248	54.79102003821688	0.9672137705468419	1.3271729060611284	1.4716922412237108	1.9629369041392408	2.8038787207855376	3.746118532790942	3.8914836357458054	3.1226711425919684	3.3336457854342303	3.3802360282897483	2.7201326349592003	2.804805024653316	3.8101138000738812	1.6550386305521116	0.31935838488935947	2.00364065577419	2.4293820588432906	1.0790134794917952	0.21607405633817983	-0.2512110388432151	-0.3574955136686754	-3.0836591628234293	-4.035194098550065	-4.380872469600854	-5.647513579960565	-7.450039587395538	0.468	4.919874755776966	0.28912754132626595	0.18043958096723314	0.18894851231620505	0.34148436539029714	1.2678498571359544	0.7914841135994213	8.063849666649445E-4	0.7072143417488883	8.063849666649444E-4	0.7072143417488893	0.9355772269458313	3.267173089226613	1.0117175349806642	0.4112479888252217	1.0247856215547713	1.3159534268318078	0.3504104314457236	0.21476340969694313	0.4627317497797219	0.6473288263342721	1.873521431258384	0.905487896580903	0.9441765343930264	0.9997597448987536	0.9089293720284933	1.0	0.0	1.0	0.0	1.0	1.0	0.0	1.0	0.0	1.0	0.0	1.0	1.0	1.0	1.0	10.0	-55048.04194656769	0.0	0.0	82.0	-1358.900128075954
204000000	-56834.82594727467	-1450.536618588484	-55384.28932868619	0.4184078004726167	2020.9213182269248	54.82392958472856	0.40716286597442997	1.4542884911548355	1.9776271271622212	3.274960608077903	3.0861651640173013	3.7381883377990883	3.8953350719405893	2.4175527185185723	3.35528171103828	3.7907722522759926	2.298442349977932	2.5117490119999037	3.6607180018235836	1.5894849104569495	0.19454912105271122	2.338163408685837	1.7917912833881262	1.2972137498713627	0.448255264356195	-0.16150998494984556	-0.32347549062336833	-3.2367066430983726	-5.211389464058427	-5.8741592126855116	-6.180526972879828	-4.488837417908024	0.468	5.165592828887324	0.29119432842515314	0.18013288909121028	0.19234257815534475	0.3363302043282931	0.5231285996609482	0.7024908553322308	8.33094591177235E-4	0.949542540698444	8.330945911772348E-4	0.9495425406984455	1.064034257998014	0.35467282600118494	0.5001224729586902	0.48605717592790293	0.4164695830973707	1.9590082093063559	0.47320090389437225	0.617561340632739	1.8791064244715996	0.35592512476928145	0.27300552781333276	0.7783779355315471	0.7942448711569017	1.8038350338818865	0.3216153811445368	1.0	0.0	1.0	0.0	1.0	1.0	0.0	1.0	0.0	1.0	0.0	1.0	1.0	1.0	1.0	10.0	-55004.974483791426	0.0	0.0	85.0	-1381.5671002232716
204010000	-56813.19361226926	-1416.4757253509472	-55396.71788691831	0.4163896925056746	2020.9233363348917	55.323443350785624	0.39897034307741	1.3617365771682477	2.0114295895438463	1.9173399336472454	2.874415568336086	4.190339523690702	3.8715289392149597	2.125681218497695	3.125875558326557	3.3376742874293637	3.135170553306709	2.841255673173644	3.325343472848129	1.4330940477809793	0.1424523014415283	2.141598472321511	1.6315587599410395	1.312457222768834	-0.0032438955178609964	-0.17074763227323528	-0.34543712732826193	-3.339713229788285	-7.0024929629939034	-4.3620496192667275	-4.661357387217844	-6.741482770914672	0.468	4.584487538119098	0.2910494360749563	0.17891374613848804	0.1928243461437887	0.3372124716427682	1.0772586329196832	0.7826885888799173	8.475274167926498E-4	0.7024861861881033	8.475274167926477E-4	0.7024861861881018	0.562821317717377	0.7914682446231135	1.0690947052845847	0.19858540318797105	0.4706632517040683	0.9018153601251725	2.5651613075367763	0.34431716374681925	0.17102623677190676	0.7342835578054638	4.622107331650584	0.7698004019587948	0.5184118868406855	1.5464854425590564	0.44673133849348545	1.0	1.0	1.0	0.0	1.0	1.0	0.0	1.0	1.0	1.0	0.0	1.0	1.0	1.0	1.0	12.0	-54986.10519162053	0.0	0.0	82.0	-1351.8247611221257
204020000	-56819.140376213734	-1421.3478201425066	-55397.792556071225	0.4557543207400149	2020.8839717066573	55.54182612552496	0.8510620736234304	0.041973741354176974	1.9131081789369087	2.6759111438614727	4.177749149517852	2.99852003228632	3.111089733039232	2.382178205798028	3.207090564330142	3.2296518675025503	3.0985056378055695	3.117486596324843	3.116779203938514	1.6154245379255874	0.07679024301536425	2.032971750703327	2.025037673659497	1.5598279379160813	0.11969141930525654	-0.26219460668388245	0.017171888309972683	-3.189136907117288	-3.840414107736073	-2.605247768344885	-3.5450057694727724	-3.7505319686228153	0.468	5.525118187852548	0.29058386428713623	0.1800083238198196	0.19403125564047155	0.33537655625257384	1.3982953922571284	0.8048657979917955	8.428775125080167E-4	0.7575904014377536	8.428775125080187E-4	0.7575904014377534	0.3376675741670381	0.2230470282581416	0.30679953614007294	0.8005662472761393	0.6527711806864136	0.7471485157536416	0.015864707173564828	0.5541200711865739	0.14969722317794223	0.6664338576694634	0.8339409143196703	0.48015853114959095	0.66778135305342	1.238971044258098	0.12346461461565306	1.0	1.0	1.0	0.0	1.0	1.0	1.0	1.0	1.0	1.0	0.0	1.0	1.0	1.0	1.0	13.0	-55003.15022245835	0.0	0.0	87.0	-1357.255886774797
204030000	-56791.51016010418	-1406.0071312036491	-55385.50302890053	0.41673450823360925	2020.9229915191638	55.20306370230712	0.7778280593895393	1.4829007116521484	1.9534125364598136	2.7764765453621743	4.3536774357688195	3.993352660305638	3.5204184355406563	2.1880935071468475	2.7749170477842475	3.443890105208529	3.3834034583146604	2.9286112366037362	3.21718884469628	1.6892371341985142	-0.052467726330066175	2.043057784342087	1.8016469584546615	2.4161042270797064	0.19430244811202507	0.04807977012225625	-0.4665932734117702	-3.1569338897212242	-5.573035766334115	-3.9688513934006675	-4.500768555617728	-5.348551669597277	0.468	5.000966283539282	0.2933388361657886	0.18028764579918544	0.18931904339562425	0.3370544746394029	1.6046053599246834	0.8160808022031267	8.042803501588487E-4	0.7769640797139314	8.0428035015885E-4	0.7769640797139311	0.5752968422964418	0.12528307641209963	0.782241558835487	0.43615645719071283	0.9653179619374544	1.7990984975948785	0.4351615809771298	0.5840257317250745	2.3477310724193203	0.9368372513326302	0.16138445691991074	1.3161569888178628	0.6853929825953192	1.1813824992276216	0.491434589317414	1.0	1.0	1.0	1.0	1.0	1.0	0.0	1.0	0.0	1.0	1.0	1.0	1.0	1.0	1.0	13.0	-54986.831443065596	0.0	0.0	91.0	-1335.8812853905367
204040000	-56811.777004234085	-1395.7098427626443	-55416.06716147144	0.4203831886074014	2020.9193428387898	54.66881900065823	0.5077887797166885	0.532242038011345	1.5946420624047382	2.6283329586247905	3.7874846519520116	3.671134013287178	3.2378114957267687	2.23128513684519	2.7325799489046663	3.56511734850713	3.3320309372137276	2.7941094807994986	3.1402748814001202	1.2993340585443733	-0.002574639473376047	1.803735914743369	2.3175609790619838	1.9354054149831015	-0.11942620920116818	0.24268903619574006	0.16886614208025702	-3.207459732720274	-4.688659728091184	-6.955016904894311	-6.1508246879910065	-4.1461605867728695	0.468	4.973990235876822	0.2856337924314957	0.1796296643718961	0.1962719599531104	0.33846458324349893	0.9403755608374434	0.7368265705469771	8.210449348091044E-4	0.7205822829429236	8.210449348091047E-4	0.7205822829429235	1.0214475648701968	0.1505750547967152	2.0409561809469254	1.981383365855455	1.4604383761194077	2.7993702269505	1.472642313274278	2.1568490010322834	0.2880408010146244	1.6247862597291864	0.6985656023193425	0.8271131993722003	2.4466761748894514	1.8871836446453651	0.34087228143679804	1.0	1.0	1.0	0.0	1.0	1.0	0.0	1.0	1.0	1.0	0.0	1.0	1.0	1.0	1.0	12.0	-55007.531279038565	0.0	0.0	89.0	-1324.948425713894
204050000	-56782.45871686816	-1356.2343344711408	-55426.22438239702	0.4162801580989969	2020.9234458692983	54.37172229548786	0.621309422446037	1.683353958136467	1.7663381120510955	2.5592245909008082	3.929089904359168	4.1194113177550955	4.428202256276565	2.13021840369383	2.299416444403194	3.7095254780876523	2.6188126170397052	3.327920443254147	3.0377200159692674	1.7065354249034894	-0.03911686427135545	1.9287786749210851	1.7967466925047164	1.5530122889451823	0.006479481016151839	0.39030806429752196	-0.39601428500927627	-3.380586457585638	-6.8823676076499725	-6.499720655715664	-5.784231696464408	-5.835050556793667	0.468	5.165229221358493	0.2916039139794321	0.17593821628690906	0.19200950308511527	0.3404483666485447	0.465009078861027	0.7052427858962392	8.34815533002293E-4	0.793058565604534	8.348155330022911E-4	0.7930585656045315	0.47315965875479193	0.2605714490300915	0.5273256370173449	0.5419355589975922	0.6531208028725214	1.492015435569735	1.7635749712097561	0.9715742386300965	0.22874662485786088	1.0056013077404546	0.07300926242778581	1.6528748431264533	0.520218443672108	0.7132260228993079	0.4616461400102486	1.0	0.0	1.0	0.0	1.0	1.0	0.0	1.0	0.0	1.0	0.0	1.0	1.0	1.0	1.0	10.0	-55005.16783732191	0.0	0.0	91.0	-1296.7209772936662
204060000	-56805.779781331694	-1373.3986082989702	-55432.38117303272	0.4162611914609478	2020.9234648359363	53.413382903727786	0.3915262165211405	1.88752992367987	1.7834016192698445	3.1033399021044037	4.582636318738981	3.4928648737558032	3.1511760715964465	2.7248377100127215	2.4598333556214507	3.8666289308902493	3.0479372422787083	2.5698558617341414	2.8814958042191874	1.5179709923016955	0.10057271280402177	2.736890929553481	2.200359730954026	1.7604092570443346	-0.3566537651807322	-0.10058243092532163	-0.475115800739853	-3.6705091417035507	-7.488890736642897	-9.345380454447817	-9.080935480214176	-8.790245711983934	0.468	5.105172883333041	0.2861673111712369	0.17896014052372283	0.1948551838038153	0.3400173645012261	0.7521614903935798	0.7430651558959513	8.333492882117145E-4	0.771097924722945	8.333492882117154E-4	0.771097924722944	1.2775512144655223	1.141315246583279	0.6890438812376767	0.06769268094456728	1.3501933134218447	1.5177991726686937	0.11901002727590565	1.171281765567504	0.61413244085896	0.772569562750576	0.890702871505398	0.6466683553653596	1.6297469234983024	1.3351914448873363	1.0217402060596912	1.0	0.0	1.0	1.0	1.0	1.0	0.0	1.0	1.0	1.0	0.0	1.0	1.0	1.0	1.0	12.0	-55003.74637903799	0.0	0.0	95.0	-1308.350374001015
204070000	-56840.17076822047	-1394.681993303921	-55445.48877491655	0.4197144075583862	2020.920011619839	53.2743022597258	0.3718336480721184	1.8779778602507715	1.278697518722356	4.049848574571188	5.489503709558457	3.1605791154398832	2.8466834287626925	2.3644078838169627	2.4771435969812936	3.898707108578012	2.6415818677620786	3.1127691040593777	2.9732091110069354	1.4796837436331252	-0.014727138136533674	1.7506720541419247	2.0530828349506427	1.6410585415395262	-0.25351450633171846	0.04239087021646554	-0.3619659791919544	-3.8211556583492468	-5.153934360244529	-4.585287546658847	-6.070161974517808	-3.3615673129064163	0.468	4.977841273118883	0.28921859091836394	0.17785845121243213	0.1940506995260599	0.33887225834314516	1.259478933011108	0.7826420466961711	8.655505574360438E-4	0.9069201397382749	8.655505574360455E-4	0.9069201397382741	0.6695874045693393	0.12005752890045003	0.40403650936640595	0.8010286512270676	1.5538539551558994	1.6352619668647286	0.6082019024828662	0.7558966752198946	0.5210024239983787	0.5735346770170129	0.5747946379263241	0.8860864055441698	1.5536399549678859	1.7753704022202315	0.6497800657239869	1.0	1.0	1.0	0.0	1.0	1.0	0.0	1.0	1.0	1.0	0.0	1.0	1.0	1.0	1.0	12.0	-55025.40891780323	0.0	0.0	99.0	-1322.6574339685646
204080000	-56860.53919864337	-1404.5543272157183	-55455.98487142765	0.42383172794683055	2020.9158942994504	53.72046372161439	0.7704171434464326	1.5613111423303125	0.8297411069192959	3.670426491310748	3.5465542552444527	3.200838318185552	3.471602733333899	2.8863867692737553	2.4898118914267466	2.623572682370519	3.432725620272263	2.963651673893104	2.5300940000842527	1.5116597674723438	-0.09821198609424119	1.8013442840485854	2.6147439275771305	1.3170262250969194	-0.034613261870670764	-0.338004664499594	0.2557475232906591	-3.6018911419363926	-5.086319798802685	-4.25372247949751	-7.173922352516527	-8.287003934860376	0.468	5.345442316986534	0.2944764699891546	0.1809001206423671	0.19200883065877453	0.3326145787097048	0.5678513312228914	0.7464813151898378	8.462969362366271E-4	0.8697575578234075	8.462969362366267E-4	0.8697575578234077	0.9739189615623556	0.5417581906092498	0.6989320547346366	0.2637145201439084	2.172909402991083	1.6152613173366654	0.36379260384942436	2.1382353308263746	0.17845105692538984	1.1726198492658664	1.3591046297134595	2.2978059562920103	0.8151852681557215	2.4670567785236925	1.160473116260722	1.0	1.0	1.0	0.0	1.0	1.0	1.0	1.0	0.0	1.0	0.0	1.0	1.0	1.0	1.0	12.0	-55029.75354670927	0.0	0.0	91.0	-1329.564170362157
204090000	-56863.04352979734	-1413.6645853865264	-55449.37894441081	0.421526469712509	2020.9181995576848	53.94139402260511	0.4059452902677489	0.6228865122321781	1.212517728244511	3.525887321195723	3.931020975310517	3.7206046095952106	2.9621501594126167	3.507181115484007	2.392714435421782	3.0130387921288344	2.8856882292260053	3.632534638413831	2.72923202227909	1.540817879117837	0.33405328597981987	2.1763688234840224	2.2531409034610164	1.09266839517393	0.29094560823349674	0.028602056024407574	-0.34438391685336694	-3.616149189064812	-5.391847916095112	-5.173610439993564	-4.703734701419598	-4.897263807338555	0.468	5.129452743894277	0.29050421159272166	0.18084123730483856	0.19009467318782908	0.33855987791461173	1.0667197014742418	0.7977020037606646	8.902607922411235E-4	0.850111382251101	8.902607922411271E-4	0.8501113822511044	0.4292843502636424	0.9779617398221979	1.429719980844342	1.099778746753339	2.550142820848349	2.0478499563488115	0.2339321508803482	0.7589994322419025	1.5792008504813522	1.4808108503458284	1.290032035102494	2.0446873238061305	1.4003586864683006	3.773296033358165	0.6244959045717827	1.0	1.0	1.0	0.0	1.0	1.0	1.0	1.0	0.0	1.0	0.0	1.0	1.0	1.0	1.0	12.0	-55016.33342587863	0.0	0.0	99.0	-1335.755411146191
204100000	-56864.559630573924	-1425.586659650063	-55438.97297092386	0.4173931217390316	2020.9223329056583	53.72826080128385	0.6410835148280027	0.6101293786811108	1.072087429976914	2.268904690449416	3.3925307942588265	3.0143706056687507	3.2760646648330907	3.442138583957587	2.3794318061672035	3.821032121971287	3.545981751336084	2.782345244947947	2.690291567488201	1.722166177436923	0.09126661243244265	1.9145848940136334	1.9366348761107985	1.1821084977832754	0.3355554965896391	0.41560033882059977	-0.6877967211530391	-3.9017108771103937	-4.1403406764186155	-1.763443880285413	-2.5781011802199236	-3.1047246986793047	0.468	5.322595987590445	0.29050421159272166	0.18026106284375237	0.1937779445383658	0.3354567810251612	1.0078312776434462	0.7521560900686693	8.615920204577027E-4	0.9176699513789324	8.615920204577009E-4	0.9176699513789325	1.0079024660086295	0.06853389987913021	0.49515531979856553	1.3098351081329547	1.4828360422045144	2.020775051917687	1.714944827789514	1.7932245275125025	0.4272389721759975	0.5878569052639558	4.350166525781644	1.2711163243566441	1.8567945499728542	2.1859397209502656	0.6248378824970563	1.0	0.0	1.0	0.0	1.0	1.0	0.0	1.0	0.0	1.0	0.0	1.0	1.0	1.0	1.0	10.0	-55019.45231267794	0.0	0.0	98.0	-1348.7913779878406
204110000	-56887.96498611497	-1430.1570609270693	-55457.807925187895	0.4169994296317411	2020.9227265977656	53.22669529382489	0.8804476898640233	3.1452102486185476	1.8614710916889277	3.001426530590458	2.2761226612301977	3.302689892238906	2.8032937348996763	2.654638456198396	2.7412181829011444	3.4245167290461476	3.2915737304261077	2.707626991302133	2.14818127857205	1.7802184115335546	-0.04738436182110639	2.628105711482941	1.7088584796331343	1.15154079033024	-0.015498877389929666	0.031225514311660006	-0.912515174306407	-3.4004931830371405	-4.7314237778566195	-5.815616812581919	-6.595471280156076	-6.033599050616222	0.468	5.158287419166419	0.29257622926994437	0.1792806684233754	0.19210263092011676	0.3360404713865645	1.0546334838541929	0.7804868900882698	8.265365135807299E-4	1.0252244833957487	8.265365135807286E-4	1.025224483395749	1.0690925220140868	0.1175833833507064	1.1222483354548227	0.3840607279765876	2.1449971416714972	1.8039526879258154	0.6593611384769357	0.6305587695188652	1.411132599523637	1.26850381863714	0.32677193492813955	0.9034565741502464	1.0325082448160559	1.8236426254075948	0.6151810345620153	1.0	0.0	1.0	1.0	1.0	1.0	0.0	1.0	0.0	1.0	1.0	1.0	1.0	1.0	1.0	12.0	-55017.409496793145	0.0	0.0	103.0	-1349.0843152434936
204120000	-56877.70490537491	-1418.9933884768893	-55458.711516898016	0.42005721536662016	2020.9196688120307	53.35094714160067	0.7122383462427426	1.1244346448087745	1.3190030276454732	2.8872681694709224	3.063931846082681	3.567467869552332	3.25573060027333	2.5272191523097285	2.2396563770837004	3.2309841228479566	4.256473270913014	2.9919358863094807	2.3082644079258987	1.5433792829754185	0.19648452530476346	1.9886242807070451	1.6086593633376967	1.3470030545742655	0.5148413719649423	-0.1911215002231409	-0.6430989768060854	-3.2135152781031953	-4.686799712925859	-3.0816271592169038	-2.340065524194848	-1.2614411989644445	0.468	4.952745009017062	0.2883452522209627	0.1792806684233754	0.1981107302326193	0.3342633491230436	0.8896084255437002	0.7720515780234891	8.735012970154422E-4	1.0110389837130824	8.735012970154425E-4	1.0110389837130827	0.664449806297741	0.1178746350617053	0.6580752737920563	0.3170099143902998	1.2780120697469175	0.7648697868054442	0.5013353461373394	0.9957470895101677	1.1841195865957028	0.4730273147475881	0.11315041974572464	0.7206957486639667	1.408986385327384	1.6919909153426167	0.12974774708543402	1.0	1.0	1.0	0.0	1.0	1.0	0.0	1.0	0.0	1.0	1.0	1.0	1.0	1.0	1.0	12.0	-55016.43801853267	0.0	0.0	104.0	-1343.4509874107634
204130000	-56866.06709229804	-1410.3584935463452	-55455.7085987517	0.42533662900496083	2020.9143893983924	53.52364997032098	0.5331250800320955	0.2013042918618284	0.891126860197158	2.4090083613933	5.055766347202448	3.7654336093059744	2.9769947930694967	2.3564513987212226	2.7408071724293146	3.2373291490553777	3.642383198872854	3.217125716058635	2.855874646200364	1.5745479093521115	0.03138206147183614	1.936315677029607	1.6954828718708632	1.5349022100763683	0.47229776417538105	-0.1527115175017513	-0.9647686232913938	-3.5274052064502652	-4.7188084737095695	-4.102841434900482	-4.567526974351913	-3.4982335818111965	0.468	5.085160405973895	0.2910822899812523	0.1858209238324572	0.18953851952863188	0.33355826665765953	0.5591650035857363	0.7177702916313642	8.275488493180255E-4	0.8961140562246467	8.275488493180278E-4	0.8961140562246476	1.9339628921318996	0.26540193922959127	0.6372730408172561	2.5010392096373595	3.7938991635875863	3.6190853243922674	1.5142944112285992	1.995829312966762	0.9753202248166876	0.048928540274866664	0.2562106584172941	0.7454577521586551	2.0917934814129353	2.038386350865204	0.48258966256709135	1.0	0.0	1.0	0.0	1.0	1.0	1.0	1.0	0.0	1.0	1.0	1.0	1.0	1.0	1.0	12.0	-55020.20635619347	0.0	0.0	95.0	-1329.8879485984717
204140000	-56860.32185417034	-1391.6825072189229	-55468.639346951415	0.41635238054945967	2020.923373646848	53.556753939754486	0.6438209114941443	1.8424708523653646	0.9686515848198416	3.304977529067404	4.160178240582976	3.499703592748388	3.687423938768286	2.034462679758966	2.5893399312401457	3.242311091299002	4.686600083506944	3.318827944753364	2.7258660597314095	1.5371635600607645	0.07043433484855116	1.675237300238642	1.0170182463763437	2.0022202501277246	0.6385718675466376	-0.1009411631802744	-1.1072219002369124	-3.6178597982535172	-4.4012037381240185	-5.533028932253981	-5.426613824638932	-6.50825109901724	0.468	5.005778862980576	0.29075474640507093	0.17860807214850893	0.19359817373489305	0.33703900771152806	0.6491945373138319	0.7240213962756104	8.676113876580956E-4	0.8004674183551689	8.676113876580958E-4	0.8004674183551712	1.240900673309117	0.09341300780527802	1.3079848398653093	0.2921144144955626	1.0441806494342485	1.3786327209763	1.1243502338517657	0.9242479991179622	1.6299338233502556	0.8360202052304381	1.876247355032755	0.8394599443484546	1.6233369000455027	1.9278785806249874	1.5054368807513354	1.0	1.0	1.0	0.0	1.0	1.0	1.0	1.0	0.0	1.0	1.0	1.0	1.0	1.0	0.0	12.0	-55027.77775499828	0.0	0.0	97.0	-1321.2702151023134
204150000	-56842.244940779085	-1380.1935256743818	-55462.0514151047	0.42101014229215566	2020.9187158851053	53.66668142005539	0.4637853628623429	4.282079086636994	2.4616801144054437	4.363137153716062	3.8371982380944107	3.147465224437883	3.7764189115825904	2.173429622553831	2.389971562999014	2.9145868857663304	4.269341994547302	3.0516808934757687	2.774018022454835	1.5050755226799073	-0.11837249582542086	1.7244345409591655	0.9686183269308952	2.6280789111504665	0.5675183178637931	0.032235328435769456	-0.729035202588015	-3.794979186124833	-5.601621740473167	-7.787326234792047	-6.889103470433117	-6.710377681171516	0.468	4.678224450158583	0.2886670302491792	0.17678101407999572	0.1924882505168207	0.3420637051540053	0.8035418714645091	0.7701370239260532	8.785620199959462E-4	0.8222813227689901	8.785620199959467E-4	0.8222813227689901	1.5917980926417163	0.5733208576933713	1.074943802409775	1.2553999262284576	1.8250339412083985	1.2429340942456215	1.1953529910441003	1.144838802037595	0.27116132572443696	0.9930351092188361	1.3948562450858746	0.651582100772042	0.9105354894393238	2.7635887376046395	0.8545911510000944	1.0	0.0	1.0	0.0	1.0	1.0	1.0	1.0	1.0	1.0	1.0	1.0	1.0	1.0	1.0	13.0	-55023.28122063002	0.0	0.0	98.0	-1306.0771639673517
204160000	-56835.95258361167	-1388.9545790832815	-55446.998004528396	0.41641155112938394	2020.923314476268	54.02126870941022	0.461172722168624	1.6191909010175498	1.8170099362321162	3.9627601868781643	3.215974562417192	2.57619588129334	4.379765056296047	2.504282307802892	2.447685766651933	2.917593793569115	4.353033187395234	3.9539271432406906	2.4241652998310315	1.5826299381703042	-0.265497598322977	1.2079608639621455	1.6310273093703735	1.6202282249239928	0.8169109538581835	0.19885392176830313	-0.5234731888175815	-3.3886260433125828	-6.77856857038691	-6.809194221534743	-6.921075895447194	-6.396701675632815	0.468	5.0704210201451065	0.29303276879357837	0.18026287106886285	0.19076418878089813	0.3359401713566616	1.2240820671638692	0.7871997308406714	8.507546214212805E-4	0.9455813633230036	8.507546214212808E-4	0.9455813633230039	0.7537042962823763	0.8524958716990267	0.60809731639387	0.8747918589482568	1.0824239804061326	1.3251457833761568	0.2356786113882027	0.42935391273282986	0.871322317063003	0.6932468434774963	0.719199251166191	0.7992909303986218	0.6961743839251713	1.141384634993109	0.5360086374497665	1.0	0.0	1.0	0.0	1.0	1.0	1.0	1.0	0.0	1.0	1.0	1.0	1.0	1.0	1.0	12.0	-55005.52809524947	0.0	0.0	102.0	-1315.443878469266
204170000	-56873.52768611425	-1401.9750036196137	-55471.552682494636	0.4162735871594751	2020.923452440238	54.057799087150535	0.32409635831503486	5.086432404049495	3.544969481412255	3.7048955797137557	3.284557392058457	2.571908810929077	4.404891807925896	3.1862660392654427	2.324937578410956	2.734611390635775	3.674454061906178	3.437194780972118	2.5201441887373592	1.6305147361805241	-0.23193399772714024	2.2920422144811217	1.4972826185022883	1.367789841345799	0.38985854277216825	0.4107990265342677	-0.5025938825383072	-3.398076517995295	-7.179374412898775	-3.2313376992208727	-1.5512824839913852	-2.8620692666732115	0.468	4.97240075531475	0.29065281832060547	0.17799398473687889	0.19280267163295853	0.33855052530955804	0.8356963132872878	0.7851447406305965	8.043371843986598E-4	0.93632652369766	8.043371843986606E-4	0.9363265236976613	1.4569404859630246	0.557173725117149	1.0108576425098657	0.3428406471607867	1.6466286319746322	3.6493366359902333	0.4557522102564268	0.9187082787294645	0.6006802859058333	0.7417489590491662	0.26900636852499304	0.4577573814008855	1.6684294423571433	1.970834520851534	0.7026523457848438	1.0	1.0	1.0	0.0	1.0	1.0	1.0	1.0	1.0	1.0	1.0	1.0	1.0	1.0	1.0	14.0	-55026.76813594754	0.0	0.0	96.0	-1320.2510672638844
204180000	-56844.96312261055	-1371.792557840267	-55473.170564770284	0.42066601505727297	2020.91906001234	54.19473499019559	0.7441919767996227	0.8195720566881075	2.063090505011707	3.7109391916881918	3.840612225448548	2.502977186708559	3.034237864431681	2.9227908672326866	2.180363024181558	2.4984801517720605	3.9778978100802105	3.997607352801427	2.4946342221296582	1.8444691867962781	0.018454540015235457	1.9889882823324905	1.3679618956228643	1.6877548639694417	0.09458244226164503	0.18875743643292764	-0.6623014087712327	-3.374030051231178	-4.906413145713028	-4.389543394806876	-5.365537221872656	-5.334790959492421	0.468	5.314172243812183	0.2895953571649687	0.17990174359789043	0.19359244238765086	0.3369104568494909	0.61558559922917	0.7387036855456762	8.604702059140417E-4	0.7843914459730635	8.604702059140394E-4	0.784391445973064	0.735892444589394	0.70801106557347	0.7493958886886269	2.8292019133896096	0.9919697599438947	1.3806447153050487	0.18744875707610384	0.8350395144515954	0.43063651951202114	0.12385708479247927	0.3751922016217248	0.6814236037567446	0.6584680377334667	0.7989220722281772	0.428079715506325	1.0	0.0	1.0	0.0	1.0	1.0	1.0	1.0	1.0	1.0	1.0	1.0	1.0	1.0	1.0	13.0	-55026.63124823101	0.0	0.0	96.0	-1304.8789744776104
204190000	-56794.588004430574	-1361.8467952006083	-55432.741209229964	0.4174551155647605	2020.9222709118326	53.54798919338866	0.7506847631111563	1.0719016845371572	1.4874988563973675	2.402750845528193	4.457908851487716	3.01186583371409	3.3003296398966415	2.9248341652026792	2.219608849363704	2.3704790561165914	3.8946377910088805	4.075927514686102	2.4968268067070074	1.4518702036829216	-0.011369494015829203	2.364512933053568	1.2212763139306004	1.3807999511525808	0.514236046586296	0.14307544904542663	-0.4170103489978705	-3.2999632013678157	-5.0466718857606745	-4.671573134476074	-5.38185482513515	-5.131510505212513	0.468	5.446019155392807	0.2889197863938351	0.18064398593051437	0.1897478698677976	0.34068835780785384	0.6783543242203219	0.7241071570654882	8.521679097149324E-4	0.7330417771133655	8.521679097149302E-4	0.7330417771133644	0.6035414659429428	0.9451539896567124	0.41224370018828005	0.23247016256494105	0.6828991108024902	0.7251407765382	0.6851921124205633	0.6361098677060006	0.18118586715896684	0.38243127405700494	0.4921996176946069	0.5109030205848096	0.6619087882762409	1.2065750334395997	0.5061543173783642	1.0	0.0	1.0	1.0	1.0	1.0	1.0	1.0	1.0	1.0	1.0	1.0	1.0	1.0	1.0	14.0	-55004.30555580163	0.0	0.0	89.0	-1298.5349352237645
204200000	-56818.86394655122	-1374.411131313883	-55444.45281523733	0.41943656638099486	2020.9202894610164	53.825520699645146	0.5395271129957009	1.0539532064828347	1.2684079821062717	2.621161199452594	5.034166349445602	2.4155263089373644	2.85007823233178	3.0400706576058445	2.7660622532752135	2.6383047894583385	5.209540019911952	4.322659429666266	2.6031853434552255	1.5697388741898166	0.026517326676302425	1.8200380761067911	1.3687795032335512	1.653819839457984	0.19122374883655976	0.5464003348976572	-0.3032495361236423	-3.353032837059396	-6.423726982690071	-9.2094445209348	-10.803988864169362	-11.748732704981736	0.468	4.927270906945107	0.2895481137338179	0.18430966140574662	0.19123112455271596	0.3349111003077204	1.032140219606503	0.78816668074171	8.642357522695949E-4	0.765207712789063	8.642357522695947E-4	0.765207712789063	2.272966352565982	0.8463193563496779	1.0899599162778157	0.15790117777812354	1.1942366748892252	3.4292270856973746	0.903609880613057	2.073497729681873	0.8347602041371203	0.37443335654647264	0.39485725465086907	0.7359460844349618	0.5056616058586375	2.5975920876147005	1.327925918504566	1.0	1.0	1.0	0.0	1.0	1.0	1.0	1.0	1.0	1.0	1.0	1.0	1.0	1.0	1.0	14.0	-55038.00443395905	0.0	0.0	85.0	-1299.0348198117827
204210000	-56776.07780923776	-1355.7649653420274	-55420.31284389573	0.41948034487310115	2020.9202456825242	53.70039340599676	0.4063176670670795	-0.20762736191783085	1.4297778880108851	3.0939778342912843	3.7034647067910633	2.715704573692087	3.795204838868243	3.087576820601462	2.7200095447173926	2.846406150788427	4.349338987952054	4.450320736831277	2.845322339153039	1.46106752494586	-0.07525063044299354	2.9302466334839106	0.9275426584082702	0.7030946146568984	0.5796152570516513	0.2961577199583639	-0.04177238363479822	-3.3697888279134274	-6.622273073588776	-4.2670179640302885	-3.9892070903586743	-4.520360523629543	0.468	5.086681679344261	0.2876069621046897	0.17933165147357047	0.19061033641965586	0.34245105000208476	1.3131787220721465	0.7915200952809555	8.264457305060495E-4	0.9425352036251535	8.26445730506049E-4	0.9425352036251544	1.0204915037960844	0.7556264091409279	0.8195757367269069	1.0289355085938827	1.2770569563713376	2.359782834983388	0.4541452586730827	0.9980671977476223	0.5333149590710622	1.3646700047244285	0.5565311531531807	0.6421408770299782	1.0569786575205986	1.7400741531518664	0.7229131580700751	1.0	1.0	1.0	0.0	1.0	1.0	1.0	1.0	1.0	0.0	0.0	1.0	1.0	1.0	1.0	12.0	-55024.494145915094	0.0	0.0	92.0	-1278.9517968979615
204220000	-56780.6993309735	-1359.2913635028092	-55421.40796747069	0.4174278261828117	2020.9222982012145	53.52712053663278	0.451916202650347	0.934906971708749	1.8496029870507273	3.4889954804896894	3.6249216762749676	2.688690194208909	4.513517083629821	2.7669307328777175	2.125902594572277	2.8198735816949823	3.288454428863968	4.37638493682163	2.49317656158722	1.415435360447725	-0.15977528463432977	2.9218243405244646	1.212086283339873	0.8207350087277101	0.7911816798406426	0.294866711912675	-0.06513223602619383	-3.721979019232179	-6.212556938654654	-7.237528734150558	-7.692517554993478	-6.62822173437478	0.468	5.086712706660012	0.29333631717422276	0.17914612613370265	0.19048187546695566	0.3370356812251198	0.8143186896556064	0.7520313992577473	8.438076076842844E-4	0.764739693954306	8.438076076842856E-4	0.764739693954306	1.0866568350397912	0.16264382367985564	0.526554131430356	0.015370035615724382	0.916654323347484	3.0473708030250766	0.32454106549699757	1.4098039842020733	0.08470997470862882	0.5024494637667973	0.013405800360197978	0.493156039129221	1.8235262039164095	1.8245986798793792	0.41089875300466217	1.0	1.0	1.0	0.0	1.0	1.0	1.0	1.0	1.0	0.0	1.0	1.0	1.0	1.0	1.0	13.0	-55005.427136817605	0.0	0.0	88.0	-1293.394716244928
204230000	-56779.33374391935	-1382.5582815171463	-55396.775462402205	0.4190663991346639	2020.9206596282627	54.11527498485345	0.7202093075456711	-0.05159106825375634	1.3820072489280482	4.015767553526187	4.0332643619577135	3.0723472814306594	2.7658010591383975	2.3247465458470433	3.1032858347592964	2.5116795254463025	4.416166328173539	3.8114952265702335	2.4663266268286685	1.1409626931907653	-0.05920162571628534	1.5978871415140432	1.3297874845158926	1.6293901503477444	0.2687081333863041	0.800899142313931	-0.04713604200976951	-3.699620227856638	-4.763170087633302	-7.104041563318276	-7.114349084169769	-8.092762513523608	0.468	5.0761336622560185	0.2930661290241749	0.179217564765216	0.19059665184852	0.33711965436208996	1.7038962194173937	0.8225477544183891	8.226360272006863E-4	0.8325315322650018	8.22636027200686E-4	0.832531532265001	1.5770058166214858	0.2346071925898153	0.490850371862816	0.0018273413303206809	1.3147579022857467	1.2477297139500456	0.08758015738645943	1.1773245446452039	0.46636097046903296	0.5438950657887086	0.14183751377805434	0.4017621228357333	0.7561371426885349	1.439654977202135	0.6801877713353561	1.0	1.0	1.0	0.0	1.0	1.0	1.0	1.0	1.0	1.0	1.0	1.0	1.0	1.0	1.0	14.0	-54995.57080971497	0.0	0.0	85.0	-1309.7812683183677
204240000	-56802.38498705835	-1395.6490497874927	-55406.73593727086	0.42095181820943567	2020.9187742091879	55.286729578534505	0.2947324611195906	-0.5606937368738011	3.3528689610786033	5.760288427157452	3.667727236047309	3.315758359100688	4.394645084185786	2.3362949361209444	3.2311306663734984	2.5962735155759127	3.7365401705867325	4.593988829514671	2.9221721784376453	1.4499142866733405	0.03281755087186488	1.482241135348895	1.7638023492762025	1.271494112670082	0.2666856740850856	0.2887886121628915	0.3435108284110814	-3.454564829555922	-4.980266989165502	-3.8980484787808507	-0.12907357298311695	0.2747294502504696	0.468	5.118606956324669	0.2936516101628386	0.1775500134742388	0.1929532444757907	0.3358451318871328	0.6668965587504684	0.7372795631808177	8.322407198752725E-4	0.7533401741432826	8.322407198752735E-4	0.7533401741432838	1.5491282300330134	0.006788435115855416	1.1577372422919332	0.04090880285641873	0.9788695629925259	0.7189551205470025	0.1059942271948436	1.5680495119550864	0.7055325410740575	1.24939307783319	0.3365534720820331	0.6743769366971104	0.6847278950981976	1.755426320487849	0.47370878393840143	1.0	1.0	1.0	0.0	1.0	1.0	0.0	1.0	1.0	1.0	0.0	1.0	1.0	1.0	1.0	12.0	-54996.92542358219	0.0	0.0	93.0	-1332.8560605517673
204250000	-56809.74116200299	-1415.089323957472	-55394.651838045516	0.4233001289675309	2020.9164258984297	54.14429513997051	0.6466724091181586	1.1294719890814955	1.8321296594957301	3.3324013095933136	3.150880287637482	4.016541833604216	2.751506416838738	2.9686843529410045	2.7270338463107295	2.7594094038724335	3.1585566111043164	3.9250797889996774	2.6854681249650443	1.3736765185121143	0.17449446465312213	1.4504783916715351	1.6887995737681338	1.1740706584177028	0.38707910115213395	-0.11883369382737749	0.19489390141648139	-3.2241294531373734	-4.782547647382304	-3.4065823624717577	-3.013686898435192	-2.2693236624906064	0.468	5.314121223043675	0.2875999018533018	0.1805567407598566	0.1904625773602923	0.34138078002655015	0.5683664292526982	0.7359277196679392	8.814293748282403E-4	0.9051228818975516	8.8142937482824E-4	0.9051228818975514	1.0822462325434055	0.3594553966893447	0.8737546051076805	0.6715333179281271	0.5708595254364519	1.253128475144232	0.20572316980188507	0.5646276398715716	0.6449046938453628	0.20189833434256962	0.04812147064053616	0.8009934665169455	0.5874785738526216	0.39964057494423105	0.4051807043349172	1.0	0.0	1.0	0.0	1.0	1.0	0.0	1.0	1.0	1.0	0.0	1.0	1.0	1.0	1.0	11.0	-54989.74208246614	0.0	0.0	89.0	-1349.8442228020285
204260000	-56815.279566340854	-1416.4607341812048	-55398.818832159646	0.4309426734937914	2020.9087833539036	55.083346675039955	0.9671436917060637	1.570643656112398	2.6118696981139817	2.851834021867757	3.7182137827982533	2.998627783319027	2.4069181687466488	3.0309634907391443	3.974683522750078	2.6373983525233324	3.866471388490009	3.921660336443083	2.662247793606016	1.3602918334898457	0.013434237531438797	1.4103385526796821	1.3991662445688795	1.4734339799737195	0.558194206807608	0.6266607490804891	-0.3746685306244558	-3.338073285854937	-3.5241477790566456	-5.449732075352202	-5.570932486538679	-4.155422923460305	0.468	5.206933984353077	0.2912856385703503	0.1804836080859022	0.19002831852451643	0.3382024348192319	1.623172414627445	0.7804515164338873	8.255261781801481E-4	0.7347535607512908	8.255261781801503E-4	0.7347535607512921	1.1986388855663483	2.847367863579431	0.619579789894392	0.2197128494686145	0.8610844290913277	1.4132569562951152	0.21155214092595784	0.8068086643929985	0.5278101971051428	0.5359199101849385	1.366109129148914	0.46792809163810495	0.6949052159264784	2.1702883158451427	0.5371834765482747	1.0	0.0	1.0	1.0	1.0	1.0	1.0	1.0	1.0	0.0	0.0	1.0	1.0	1.0	1.0	12.0	-54989.24647025539	0.0	0.0	86.0	-1349.2589794101018
204270000	-56835.447754626366	-1408.5338307546087	-55426.913923871754	0.44131309223281345	2020.8984129351645	54.72977703783627	0.70616524339358	0.27775763544868765	1.637580408048799	4.443845833964184	4.388717541226716	3.1763634727801247	2.325281108582646	2.871945121661394	3.0962538543700457	2.743525002234713	3.231556661851651	3.2293019281266964	1.9670505470133754	1.5768914746253697	0.07595320673680894	2.2382654494607306	2.0615910678341156	1.0684727908750855	0.5230202947073848	0.8814950068357057	-0.8079203946304687	-3.872403299941385	-4.227713715661228	-4.365032903069649	-3.4712121600083408	-0.8416102549474167	0.468	4.792275606966858	0.29158084666390577	0.1776175927270972	0.19334584746581138	0.33745571314318645	0.7920706254395711	0.7565265989394112	8.338235877395956E-4	0.6878754970482314	8.338235877395951E-4	0.6878754970482317	1.133013311481873	1.0077528574648253	0.6943038792017039	0.06590828629451695	1.0641148289472198	1.6699866849552252	0.17531835608511925	1.0023298051679168	0.18009074753289986	0.07548018857817068	0.2773853613941882	0.25071717326009685	0.6950927746748997	1.421939446973701	0.2929018602284093	1.0	0.0	1.0	0.0	1.0	1.0	1.0	1.0	1.0	0.0	1.0	1.0	1.0	1.0	1.0	12.0	-55016.279676035934	0.0	0.0	87.0	-1350.7509943607688
204280000	-56867.28942169643	-1433.1287430290427	-55434.16067866739	0.4577944544418562	2020.8819315729554	55.06757433678817	0.5170186132050055	2.6658919898136846	3.10069962883907	4.124880794214934	3.918673183034229	3.362172584228351	2.5377949261227934	2.4421633749594855	3.135590372142386	3.0698638566423804	3.509397086331698	4.465889044209019	2.3717892444612314	1.4498701020719242	0.14466503491721042	2.5783582829401013	1.7772221545631894	1.0582912728611227	0.657131177487874	0.7729437330782876	-0.3194491912246905	-3.457906855246419	-2.3174689417065726	-3.5053860292227377	-3.7244577170907966	-5.415936085747399	0.468	5.082154899257995	0.2907513668608214	0.1790667708431398	0.19008268063415076	0.34009918166188874	0.5256636545104397	0.6945883274277203	8.110861590799095E-4	0.883757746666904	8.110861590799094E-4	0.8837577466669013	0.9189747078860927	0.11559674998018668	0.6258117381068696	0.021373578886527713	1.6931997990187653	2.512918958104924	1.5918831644185645	1.5245191070100879	0.3195314649919893	0.35556381702884843	0.0072864548542103435	0.20267402051692243	1.5090834190305171	1.273303605294651	0.387345636494109	1.0	1.0	1.0	1.0	1.0	1.0	0.0	1.0	1.0	1.0	0.0	1.0	1.0	1.0	1.0	13.0	-55020.0630986601	0.0	0.0	94.0	-1359.4692035136538
204290000	-56848.74679058148	-1427.669943476455	-55421.076847105025	0.4227218517732483	2020.917004175624	55.276151400525826	0.6287565577292406	4.052470810189832	2.2624320077929143	4.43469812077286	3.56604977794309	4.24155454641642	2.1833437948331262	2.656405888943673	3.4576658599089574	3.2948964499396602	3.527615557928671	3.440691454922561	2.293529257790766	1.3704865736890954	0.021895180995036526	2.5621168256316813	1.5746527702645556	0.7119291785759194	0.9718656105974671	0.6162093053665006	-0.731971315994969	-3.362021074297316	-5.198632578752729	-4.840733303290186	-6.943394003678958	-7.0136574485890755	0.468	5.441513895103689	0.2905751042941413	0.18234402209614492	0.1912257990254975	0.33585507458421704	0.7370504739756404	0.738975463495334	8.38163344773267E-4	0.9024147239077667	8.381633447732664E-4	0.902414723907768	2.540511773092375	0.7468246445876793	0.6331430268830303	0.040003602845384234	1.918109885588854	1.5238242587425028	0.1816225588703936	1.162780375622669	0.3604096476598088	0.3861838699743047	0.11352137860813652	0.4590330133606855	0.8282751296062388	1.343148288400057	0.8513244991239616	1.0	0.0	1.0	0.0	1.0	1.0	0.0	1.0	0.0	1.0	1.0	1.0	1.0	1.0	1.0	11.0	-55011.76566803376	0.0	0.0	96.0	-1356.799427319176
204300000	-56852.95664749974	-1399.7066898913029	-55453.24995760844	0.453990001297573	2020.8857360260997	54.88140604911288	0.45653177129691913	2.191524198757486	2.8188271802436153	3.8590972108230304	4.3100868722913	3.9929414431441863	2.429215296276904	2.884018465618059	3.1496096541382967	3.8366804225497746	3.6338076439744684	3.9452751074653283	2.186507448927612	1.6011930949650166	0.1613563951147295	4.109104688205702	1.378403844844802	0.9305723303675986	0.9807963174734112	0.8553233988452821	-0.6832797479924764	-3.984020346819438	-3.9480893515899202	-0.9770649907296165	-2.8960781014207297	-3.620349470674472	0.468	5.573486213384623	0.2905751042941413	0.1809356706371414	0.19146169489082104	0.33702753017789705	0.754457318640515	0.778997031020862	8.580127465367396E-4	0.7564856206267977	8.580127465367384E-4	0.7564856206267975	1.5179360659399972	0.25891520053318035	1.0769278248207395	0.6489948366545821	1.738932444425993	1.782115652599507	0.8476680659893742	2.0758999564990566	2.414274559737944	0.9095726383910844	0.5224806483363258	0.8079309388884237	1.3563010410297742	1.49790995365842	0.9537092472255082	1.0	1.0	1.0	0.0	1.0	1.0	0.0	1.0	0.0	1.0	1.0	1.0	1.0	1.0	1.0	12.0	-55052.403750947924	0.0	0.0	90.0	-1329.9028604204134
204310000	-56851.15874958359	-1392.323987116768	-55458.834762466824	0.4215213565918002	2020.9182046708056	56.07468485617286	0.3190381497827997	3.9161068719919134	2.817548525242775	5.149242100283771	4.515523267708573	5.02987145355231	3.0229112368462596	2.780055466826272	3.532759010345421	3.0426150354831676	3.4627931835111214	5.354186979635309	2.18738711461513	1.2114057861431424	0.1952244128562271	3.5371260134065103	1.0280016863331318	0.9312781653568933	0.4332081425966856	0.9791662358648785	-0.7323889494343396	-3.8615349888169064	-5.249556336613697	-7.494889863409347	-6.411892415355462	-8.218428281198102	0.468	4.6253119635376025	0.2918823625770399	0.182544696972261	0.1905719039295352	0.3350010365211648	0.8881055482364848	0.7453177573509031	8.467672990680729E-4	0.8971657267910488	8.467672990680755E-4	0.8971657267910519	0.7385004575975345	0.08527847774236659	0.4307061074486745	1.955882338370084	1.0027096343140949	1.044187068450669	0.34679792117178876	1.7816088861123958	0.4493820923209297	0.7664903607387412	0.2790990670268716	1.2175959812025439	0.8158806966031764	2.0210895802862177	0.9169884233774792	1.0	1.0	1.0	0.0	1.0	1.0	0.0	1.0	1.0	1.0	1.0	1.0	1.0	1.0	1.0	13.0	-55038.576481048854	0.0	0.0	97.0	-1316.117632690025
204320000	-56853.39542031423	-1422.0575948940393	-55431.33782542019	0.4170870386321362	2020.9226389887651	55.801833588354846	0.30390178829463255	4.1945038092586175	3.631767992496382	3.5400345988321607	4.737662210880914	6.2666659049455005	2.050559936424173	3.400587851819877	3.7659098233098245	2.828342836261638	2.6577254636802627	4.573167876710265	2.096014537711997	1.1219675543196843	0.16293442879630962	2.95140400155221	1.1606258640534408	0.6171239133853326	1.0984273020761253	1.233909517321784	-0.5420831602378117	-3.3163162920956966	-7.083255299383065	-4.777938257402783	-0.6596357553503687	-2.1305515614702495	0.468	5.487177011452265	0.2930835017516842	0.18172143297043108	0.19167971317080154	0.3335153521070841	1.2700286051264613	0.8098319332158692	8.037850526391503E-4	0.7701063504806887	8.0378505263915E-4	0.7701063504806888	1.0481017192257926	1.011256018447442	1.5376364333379815	0.4076045915118162	1.0328561185277165	2.4749708191837483	0.527625872343876	2.061877230253802	0.20503566669616508	1.0826108945499822	0.08498554120877261	1.8645993354887946	2.3118384194157433	2.998708202274488	1.636429887948707	1.0	1.0	1.0	1.0	1.0	1.0	0.0	1.0	1.0	1.0	1.0	1.0	1.0	1.0	1.0	14.0	-54999.03209605445	0.0	0.0	91.0	-1343.308804962963
204330000	-56860.12645402862	-1414.5317372760178	-55445.5947167526	0.41645515325742327	2020.92327087414	55.7575671319291	0.23883768275992937	0.495402479386353	3.392438775437626	3.333339854758165	3.7350803752564685	4.753458659801682	1.9796621206444227	3.0230127738680603	2.9338960550720796	3.0095034805276044	2.971890874833319	5.011251594988721	2.3845332823686367	1.3459600557346763	0.16333736530145304	3.1011173142903465	1.1527656037037557	0.899769250606532	0.8503502387279993	0.772679423723917	-0.4137206157140884	-3.4566542180597346	-5.970114648873703	-6.413025084955237	-10.203001451472481	-12.59298026449084	0.468	5.108430203744688	0.29711494731157134	0.1769888309989622	0.19106020003808097	0.33483602165138643	0.5477472235010931	0.7257001941877533	8.041510208167071E-4	0.9078020403854444	8.041510208167053E-4	0.9078020403854405	0.8162771140588477	0.6640478559201877	0.4300499426566947	0.1993545174356403	0.6588239123561319	0.9684975567426412	1.1662935178598075	1.0029196982780362	0.32077669436865	0.5521963343855465	0.4052208495178704	0.27122664274454467	1.0161073353714478	1.6240687626404682	0.46797839255796875	1.0	1.0	1.0	1.0	1.0	1.0	0.0	1.0	1.0	1.0	1.0	1.0	1.0	1.0	1.0	14.0	-55015.427021905685	0.0	0.0	94.0	-1339.566456930387
204340000	-56884.8240449503	-1448.873625842219	-55435.95041910808	0.42239527523735	2020.91733075216	55.9221653396473	0.5264217313960359	-0.04690265080774503	1.9433931279216472	3.449727342168774	3.429304347661154	5.101682251009405	2.367579241865093	3.7967168157366764	4.212764840524477	3.143568892742251	3.1637809558237695	3.8550809025930306	2.0559873413406993	1.3716108518863277	0.0407577930762792	1.7631141285865115	1.2289532171472044	0.7253929453853687	1.2728202818309113	0.6106604001231408	-0.3428359042605016	-3.3210045981703322	-4.1173303023371375	-0.6169980856749597	-0.9926684947702769	-1.8286707261283475	0.468	4.769673825601774	0.2904651912135268	0.17699476234994255	0.19318272450561857	0.339357321930913	1.5658080481899026	0.7825626984973042	8.303876497609191E-4	0.8225813187134672	8.303876497609201E-4	0.8225813187134672	0.6697757967085739	0.6060369003165665	0.5139816281922024	0.33629467376501515	1.8381215189044897	2.545423152846663	1.119444578437963	2.1999541180229607	0.2271497523084042	0.546604082452792	0.37962264433543796	0.3369773533947566	2.1274813457211685	0.8761593843855987	0.580612135259731	1.0	1.0	1.0	1.0	1.0	1.0	0.0	1.0	1.0	1.0	1.0	1.0	1.0	1.0	1.0	14.0	-55009.823351066436	0.0	0.0	89.0	-1371.5044883265562
204350000	-56853.11963895287	-1443.064635000211	-55410.05500395266	0.4201580197963157	2020.919568007601	55.67148829417145	0.41130549275130446	1.654711756851483	2.9041939974220057	4.207870796000628	4.710789698536027	4.794192043744358	2.5684735835785526	3.755639717680925	3.4612155627742034	3.2823622584334324	3.4680485284341724	4.16199138221537	2.1169757477756743	1.414671156491902	0.019460137558770504	1.7579326415936338	1.8766895623776856	0.9362570481548267	0.7619049377324993	0.3164486098038324	-0.002955190894350812	-3.7162615821175775	-4.783666216953297	-4.3400932332467725	-6.799213299030841	-8.362458456216796	0.468	5.252752588406942	0.2924119561702909	0.18147593019084463	0.189983206568977	0.33612890706988835	1.4063007106085301	0.7683237686436701	8.378319278411608E-4	0.7736961440555895	8.378319278411603E-4	0.7736961440555882	1.3206306264359753	0.46431681813150805	1.2176106794918058	0.4134496912882035	0.7035122100458724	1.5834044926670325	0.5391664094461505	0.7825744081456996	0.3442244473833407	0.4989073973883666	0.5669822304511951	0.37084056143503	0.939999610614462	1.4771622465535492	0.840340625435585	1.0	1.0	1.0	1.0	1.0	1.0	1.0	1.0	1.0	1.0	1.0	1.0	1.0	1.0	1.0	15.0	-54990.604536365536	0.0	0.0	87.0	-1369.2544962472125
204360000	-56857.70312221705	-1442.0854763457364	-55415.61764587131	0.4182416816542685	2020.921484345743	55.85175721725104	1.1270102715820387	1.6593011109920295	2.4376068297415423	2.551414308534783	3.0128608804050536	4.73071894250238	2.9695605327089982	2.70847277919471	3.0187873320790684	3.0521629087461712	3.7404111722080615	3.7584287292018432	2.1704883237920343	1.1548866233684119	0.38267400133275586	2.004446431268317	2.091904256361329	1.0050764840588553	0.6406273300262147	0.6735388026216952	-0.07233554896433822	-3.108512373528388	-5.200197483130825	-5.832165198487082	-6.570915481380432	-6.110010373202437	0.468	5.47946752885511	0.29516866572388684	0.17776934850576195	0.189983206568977	0.3370787792013751	0.7083632402764509	0.7502854675671555	8.123704598880297E-4	0.7081234436325161	8.123704598880304E-4	0.708123443632514	1.1886943409480055	0.8648149216747876	0.5021749700458931	0.9871379268461341	1.155674576248395	1.437466686976333	0.2590554593896045	0.9548466004713738	0.12001250571212994	0.22909318236445214	0.5600258633017975	0.5735275148978903	0.5537646890285058	1.206016073973366	0.8828118995293485	1.0	0.0	1.0	0.0	1.0	1.0	1.0	1.0	1.0	1.0	1.0	1.0	1.0	1.0	1.0	13.0	-54994.997287150276	0.0	0.0	90.0	-1377.992490043298
204370000	-56879.12916781638	-1469.1606882584756	-55409.96847955791	0.41851472581383387	2020.9212113015835	55.498440245020014	0.3266280606478251	1.2607393149378867	2.209684865381777	3.784149108177586	4.6891649877581045	5.450717800221322	2.6004395637855957	2.4928692066572102	2.975204442939316	3.1896753461444107	3.109588343496892	3.5456166447959165	2.2458453066937825	1.205293723322199	0.14950841416308933	1.6674742388360644	1.2808410595343345	1.1134107719687492	0.6753747581849373	0.9303884351389069	-0.601941906247846	-3.6233907135015144	-5.305225279048823	-4.651593433088495	-2.7889799505870108	-2.2424824738421014	0.468	4.964988472782647	0.2891675561258141	0.17871831154565956	0.19255649897597207	0.33955763335255507	0.9074399292503535	0.7755760677269137	8.418875738641561E-4	0.751336782196536	8.418875738641574E-4	0.7513367821965381	1.768461560305646	0.025074333659038963	1.268160068998671	0.2535959158927611	1.470852396904777	2.48150505792801	1.06802178190111	1.1413061997898075	0.5858866298268471	0.5394731490795573	0.20890730283312756	0.3825689855833981	0.7972735966296566	2.1925769406596025	1.4200569352053285	1.0	0.0	1.0	1.0	1.0	1.0	1.0	1.0	1.0	1.0	1.0	1.0	1.0	1.0	1.0	14.0	-54998.09263022785	0.0	0.0	86.0	-1397.1741203339816
204380000	-56882.754982103594	-1482.5256792419068	-55400.229302861684	0.4169480328158979	2020.9227779945813	55.636671449192704	0.5588304555060098	0.8463706353256275	1.200191833287478	3.749261038003252	3.8184502342055344	4.058546281136883	2.576823105408447	2.5870201860160793	3.217450422573699	5.027761524932917	2.9203681526160366	3.2062954943738107	1.9426283166547411	1.067473658545314	0.43294881455547474	1.2428007491939965	1.9479684830839112	1.132748442709239	0.5093665898421817	0.617128656429807	-0.9428925888802144	-3.5717971296237576	-4.5243774375423556	-5.462872492291832	-7.426648572389132	-8.889069968928471	0.468	5.647039083776956	0.28946295054892635	0.1808690851167517	0.19143167821824603	0.3382362861160767	0.5400432719799692	0.7134196959276559	8.316996356127052E-4	0.6948415936022407	8.316996356127059E-4	0.6948415936022425	1.9971448507255545	2.1329726810280545	0.9102241036784023	0.8543117076301696	1.5574488830594269	2.0716669807026316	0.636457965085276	0.8415598808240863	0.44047413842007166	0.5149900131165221	0.73976430257486	0.563095639017453	1.5395398532408802	1.0519691346244275	1.5186207529023836	1.0	0.0	1.0	1.0	1.0	1.0	1.0	1.0	1.0	1.0	1.0	1.0	1.0	1.0	1.0	14.0	-54996.96530663434	0.0	0.0	78.0	-1411.866690631297
204390000	-56829.13140358769	-1426.9638960317677	-55402.167507555925	0.41637394801645566	2020.923352079381	55.63673824644741	0.410086010594895	1.3931441238199784	1.502338971816851	3.2964083504941684	4.350690718711802	5.176852273553105	3.694695555425238	2.5913358670206703	3.3208722846931154	4.079128171775724	2.6137235840964608	4.243577882694946	1.6500888262621691	1.5656759228917356	0.23228167623461465	1.1265590486160173	1.8578449759933497	1.085122673253978	0.1702781035057994	1.0438261513856038	-0.5659843926035473	-3.8687183031649197	-5.702971553036231	-4.417481563376859	-4.634495410492139	-5.3494379341303695	0.468	5.600110888525755	0.2932736089916783	0.17658788193930275	0.19491302520975584	0.33522548385926393	0.7386904268768724	0.7625639047972419	8.239720375885638E-4	0.7631699757043114	8.239720375885642E-4	0.7631699757043122	0.647651406626588	0.508837294611364	0.2735388404164897	0.36605986533788515	1.1382844313935105	1.7404193519374251	0.37597933841135395	1.1105939959410007	0.18557768499858762	0.8957933456983719	0.569381082413776	0.24112076694332188	0.6064145386168829	1.2201262219110298	0.35950414575136214	1.0	0.0	1.0	1.0	1.0	1.0	1.0	1.0	1.0	0.0	1.0	1.0	1.0	1.0	1.0	13.0	-54995.38984908081	0.0	0.0	84.0	-1362.075342566414
204400000	-56859.25159758016	-1443.725860505389	-55415.52573707477	0.4666766418765774	2020.8730493855207	56.28243322110666	0.24012365671602204	4.630064037734872	1.8145374697383967	6.1296975172057175	8.883017158411795	4.849170866260794	3.169574283509724	2.811510720818986	3.453849238912741	3.8372089812954635	2.9590215983246773	3.0971898921968393	1.602593486958704	1.8537016569693512	0.17281429416484892	1.590084625763111	2.4164284836310355	1.373193762271093	0.13266186860549795	1.2106048343050755	-0.6848347965066302	-3.768823393325478	-4.8765606561338455	-2.915204949312196	-1.7862828651343388	1.6928293688203757	0.468	5.559177308091233	0.2876145006692099	0.18037562690661588	0.19137764269973281	0.3406322297244423	0.8405486821960988	0.7419655023955348	8.360960034875199E-4	0.7195871453570183	8.360960034875179E-4	0.7195871453570176	1.2364808191523928	0.3703862146618463	1.1980600252151217	0.718669094440101	1.6237392398095605	0.807687470348567	0.2872618705842366	0.5910086926692414	0.32448352432758787	0.6129323825885707	0.5983803397985831	0.46865280640454765	1.3619793077020512	1.6462524685864037	1.3535924800137278	1.0	1.0	1.0	0.0	1.0	1.0	1.0	1.0	1.0	1.0	1.0	1.0	1.0	1.0	1.0	14.0	-55009.22768138752	0.0	0.0	84.0	-1375.6504725808825
204410000	-56869.37755767718	-1449.718451655424	-55419.659106021754	0.4290049690011967	2020.9107210583961	55.98585008875591	0.6086016876946695	3.564957496613167	1.4618552055435827	3.5113364693159985	6.140027525397352	5.035317595958853	2.9066190515036405	2.662667742941964	3.25993571349269	3.487669560238896	3.555473735201488	3.138888333921885	1.8173789634636714	1.5022170857321333	-0.01947458529442489	1.7458872514117072	2.919573035723487	1.2221180057542436	-0.1210351349693101	0.46278766324739595	-1.0440319287700655	-3.713230057014855	-3.550432537676715	-6.685308500962103	-7.167751647638085	-5.858164649847115	0.468	4.96466046233922	0.28746230938456835	0.1881748227405922	0.19035614519120309	0.3340067226836373	1.2589702423299653	0.7947679175975502	8.110827554428504E-4	0.7994926507475694	8.110827554428502E-4	0.7994926507475686	2.094136482990376	0.5301435957289361	1.0483936254447668	0.4497397688710438	2.7248859260367753	2.1962768469728133	0.09697718157541715	1.8187561923381153	0.6047590687873031	0.8222994777232807	0.9064252118664538	0.5826799709634609	1.753250608755719	3.049855072447575	1.222637635215157	1.0	1.0	1.0	0.0	1.0	1.0	1.0	1.0	1.0	1.0	1.0	1.0	1.0	1.0	1.0	14.0	-55016.260706242865	0.0	0.0	90.0	-1369.0204714629735
204420000	-56838.3473464601	-1428.3265388208974	-55410.0208076392	0.4251531636515904	2020.9145728637457	55.95551815688571	0.41527636230784776	1.0147416702735832	2.036466771992191	3.508096644997142	4.453427412918455	4.674131101485514	3.740302313267068	2.652253033892429	2.994500229894521	3.381634261159407	3.243406214979281	3.0830551473008088	1.8750438314470472	1.374795594975994	0.2468466087456156	1.8158471527113829	2.28861582508632	1.4239923521357583	0.03327194512255567	0.8487056745878907	-0.7438795525164297	-3.8951074111408737	-4.797799637025513	-3.228677229622189	-3.914727864698442	-3.534663213346574	0.468	5.09955442292798	0.28906948688526735	0.17770702777859368	0.1949653825878653	0.3382581027482746	1.0394380351946801	0.7864947003137509	8.247493884271E-4	0.9007393958399446	8.247493884271013E-4	0.9007393958399442	0.7647819045301533	0.811306483454192	0.2773747442101834	2.0219659956640976	0.851360615278162	1.6965889520792674	0.06662713439575722	0.5799349141238929	0.18853153333635148	0.24276359933631578	0.20670710575284254	0.8452107358216399	0.9859851687142327	1.2202232554371921	0.35025951325088267	1.0	0.0	1.0	0.0	1.0	1.0	1.0	1.0	1.0	1.0	1.0	1.0	1.0	1.0	1.0	13.0	-54994.075098249865	0.0	0.0	90.0	-1354.066659386134
204430000	-56839.077850652415	-1414.2919413756836	-55424.78590927673	0.4176353188835398	2020.9220907085137	55.261482953883494	0.49537448201386675	5.535154413956164	2.3826285475994715	2.851816855200189	3.4557916223234315	2.9113470886657034	3.0256121950842805	2.44519049915278	3.10385122307191	3.57799569171106	3.4258101983501597	4.01057179173713	2.067069008226248	1.2846018566286932	0.2119712922566291	1.8004250494176026	2.550066451071757	0.8632303017803739	0.28215578700594257	0.9386598280569853	-1.1541850704991619	-4.380732437437683	-3.321451855107748	-2.283130587732783	-1.2508463631094147	-2.7310093725213562	0.468	4.840866916204417	0.2948859993658537	0.17733024403321448	0.19005870869132108	0.33772504790961166	0.7154445558972411	0.7919681535250505	8.490430942305321E-4	0.8588630657752249	8.490430942305307E-4	0.8588630657752233	1.9523741169559796	0.2685337811193119	1.2419825275423997	1.2255675741266578	2.6475672515593036	2.623591892384861	0.1422130321440061	1.2301825200648793	0.3627997311376356	1.119625424432239	1.4302732317016922	0.5424633153456108	1.6030987350191102	1.5446622583604905	0.8748306211264396	1.0	1.0	1.0	0.0	1.0	1.0	1.0	1.0	1.0	1.0	1.0	1.0	1.0	1.0	1.0	14.0	-54992.18269173505	0.0	0.0	95.0	-1333.2689034863463
204440000	-56820.09277245345	-1385.3659521659358	-55434.72682028751	0.4170391797882067	2020.9226868476092	54.75746834079937	0.40375412030229246	4.310265952962801	3.003281470343212	3.504491295809905	3.7021143630202036	3.7762896945589914	3.73454561271848	1.9413453564910228	3.206991160848286	3.202615240602994	3.434637912930268	4.346290318398112	1.7774940015958562	1.150404722871874	0.12499297424302683	1.594726593447804	2.404061593529442	1.4470950164077285	-0.0793662069824485	1.0329264188100062	-0.9570743331932774	-3.8935835537084538	-4.913219422891192	-3.585816042297998	-4.507992075104257	-4.355592270485809	0.468	5.344932959913858	0.2876620186177071	0.17994856435676174	0.192535487037908	0.3398539299876241	0.5403383693427469	0.7140958009237249	8.049281108166553E-4	0.7127810497539048	8.049281108166535E-4	0.712781049753904	1.7528822248912095	0.35839259305622306	0.9577850852087408	0.1511816519706376	0.8618080288695557	1.7795174359854113	0.6082764649805082	0.5521485184201279	0.1371326852478095	0.9253828412624036	1.214237281521456	1.3558980802477563	0.41919884653810896	1.9371316582837084	1.2747157432982872	1.0	1.0	1.0	1.0	1.0	1.0	0.0	1.0	1.0	1.0	1.0	1.0	1.0	1.0	1.0	14.0	-54994.95545841414	0.0	0.0	94.0	-1317.8034158301166
204450000	-56854.76495068366	-1420.0769217628647	-55434.6880289208	0.4186032379260785	2020.9211227894712	55.083782884079426	0.6243033246886512	2.530676330865866	1.782717036000081	3.7937431863182587	4.510049013335248	4.4521699008570845	3.9734449528897784	2.4141024233826935	3.1947153503950187	3.5484556380154157	3.362089980696233	4.098952349333499	1.9165634667988143	0.9777817322358535	0.2957991389976234	1.177584346824582	2.7130476679789273	1.5208595367066446	-0.18045356193331658	0.3577312654798818	-0.867034538376493	-4.221434704194628	-4.614967868070988	-5.908229678290169	-5.604375625826226	-7.179699380679288	0.468	4.874644226393017	0.29314947246644923	0.17774985493515347	0.19198162159416152	0.33711905100423667	0.7591367607223551	0.7299225537302099	9.019070605612771E-4	0.8442080770337516	9.019070605612763E-4	0.8442080770337488	1.5971111290977493	0.3861060502142787	1.0318835049140909	0.01236116803583484	2.178879582176786	0.6671623142848191	0.8977864391192968	1.3384820832212592	1.1548186386957136	0.4527668388660005	0.44630017376653175	0.979823839607816	1.3355241289867237	1.273486770730822	1.3549266629614867	1.0	0.0	1.0	1.0	1.0	1.0	1.0	1.0	0.0	1.0	1.0	1.0	1.0	1.0	1.0	13.0	-55002.22622895994	0.0	0.0	94.0	-1345.9586938856883
204460000	-56835.052611509236	-1364.5966356484532	-55470.45597586078	0.416390352899208	2020.923335674498	54.13992288057637	0.2305667122966989	5.046483327748233	3.140264429233019	3.319309811309707	4.680199076151866	3.5425711861813105	3.1698411730319482	2.2589241948292793	2.8822479229054303	2.886124058728864	4.187116986923553	3.667529124073755	1.773705787591611	1.4236897670365318	0.08912592712476418	0.6653009227343741	2.8650836405632756	0.9876430053504757	0.047887351594361555	0.5605279288508039	-1.1973196492060523	-4.235593660271414	-8.366202990996964	-10.529312451830979	-8.917448091883095	-9.416160417876636	0.468	4.736567957019339	0.28927532018948	0.18113161681863654	0.19249540954265282	0.33709765344923154	0.7292588166084834	0.7525398993760558	8.810105981758295E-4	0.7832160254352502	8.810105981758285E-4	0.7832160254352478	0.8181763849474439	0.16653908149741328	0.38823251193617986	0.11312479639280322	1.2714911326683855	1.3427570166318619	0.21981765914266146	0.35101998475419727	0.87535775226227	0.758487029917435	0.7809389701666712	0.3784286914316414	0.5070588217352247	0.7329446153071049	1.312356129745084	1.0	1.0	1.0	1.0	1.0	1.0	1.0	1.0	1.0	1.0	1.0	1.0	1.0	1.0	1.0	15.0	-55035.05906966441	0.0	0.0	89.0	-1295.558494023544
204470000	-56819.858665121006	-1367.467369826057	-55452.39129529495	0.41913526289926256	2020.920590764498	54.48660560366157	0.27285924270809203	7.881600408538711	6.076362557460702	2.512147100665992	4.589070775096427	4.999523530774018	3.442603935484334	2.3722111113110564	2.729574840227399	2.9131728739679366	4.09814795627614	4.282018029482572	1.7576880315976482	1.4794213108216343	0.1811042585467112	1.0351900478483493	4.55384347081528	1.0579040775272675	0.274574360869972	1.0462714065379504	-1.3466539263442754	-4.51382167931526	-5.579348916655997	-5.2609895647787255	-2.377772331436108	-0.0823464055705827	0.468	5.250390558255234	0.29033499737638846	0.17976959212612814	0.19249540954265282	0.3374000009548315	0.3703336308747033	0.6856748422906814	8.162122800716363E-4	0.7953438981234262	8.162122800716363E-4	0.7953438981234263	1.3371185003729507	1.5341346974211352	0.28888542729423955	1.4946250938793393	2.8736006502726026	1.1850113533711994	0.6425837077839789	0.6192653403785428	0.46036531832611816	0.9510132289712768	0.8703828687723298	0.9183056721983094	1.1202978939878068	1.7693526540540736	1.0064779348612745	1.0	0.0	1.0	0.0	1.0	1.0	1.0	1.0	1.0	1.0	1.0	1.0	1.0	1.0	1.0	13.0	-55006.767634903365	0.0	0.0	96.0	-1296.0771226466163
204480000	-56816.45989035581	-1395.6463871877918	-55420.813503168014	0.41730450582156553	2020.9224215215756	55.33778556268486	0.19717161427074054	3.6070622668435286	5.850317290643581	2.770410037029035	4.095282503233438	3.8726280881198596	2.48649188931778	2.533617862291445	3.173365250790812	2.886769664848651	4.572272665070753	4.1225629467585545	2.014985903812635	1.4763062150678778	0.298739766602238	1.2720080722322646	3.7352610494754326	1.392829562276748	0.08470794418557134	0.8079598057564759	-1.072316401941053	-4.99385716831741	-5.703439072088241	-5.6337380084479545	-3.313341664902708	-2.852570720864765	0.468	5.1493502290646305	0.29208014104430524	0.18096969189692472	0.1900023218005277	0.33694784525824323	0.6261137122649035	0.7528611682273102	8.163508143408809E-4	0.780837545357128	8.163508143408825E-4	0.7808375453571297	1.6742400995604985	0.21422379756861856	0.23141138011818868	0.2988856957765902	1.1707692047349458	0.8785560375052831	0.6905655577950581	1.1741841268482327	0.501049629743673	0.8950319510708703	0.869580073170625	0.2807094972393188	0.9597108903663825	1.2544960860791345	1.2730650874841678	1.0	1.0	1.0	0.0	1.0	1.0	1.0	1.0	1.0	1.0	1.0	1.0	1.0	1.0	1.0	14.0	-55002.149114597916	0.0	0.0	85.0	-1326.3806369107094
204490000	-56866.04981152789	-1420.4680031382677	-55445.58180838962	0.41667301240642884	2020.923053014991	55.9260752693843	0.6329015896265322	5.810202360467178	4.135692360130384	2.9387523798535518	4.038904923265845	4.123575801703077	2.8880352136680925	2.4935423137677617	3.653884652163831	3.1557472987313364	3.617065491667106	4.2668468456661515	1.953472373076345	1.6204689425301484	0.21677066478947205	0.735491409032773	2.9774979601489546	1.3301904875422665	0.04063821884787372	0.38628634737979567	-1.4502143125623053	-4.4851161529337364	-6.260926927568548	-5.161004098025041	-4.1989717132105175	-4.023629758474117	0.468	4.809743279250182	0.2983112952795546	0.1763525415140644	0.19298827636028354	0.33234788684609834	1.5420068861451783	0.794307138473813	8.793849441073908E-4	0.7392757121786484	8.793849441073881E-4	0.7392757121786478	2.612604296004504	1.7183253759945945	0.6854516691216386	0.07577439773663913	1.3832490628498921	2.4074550283008267	0.9108347498515675	1.3168373511924913	0.6370752403737219	1.3808673615494387	2.5780277046925195	0.25693096147641975	1.049706975511315	2.7963918644275156	0.6045518484580166	1.0	1.0	1.0	1.0	1.0	1.0	1.0	1.0	1.0	1.0	1.0	1.0	1.0	1.0	1.0	15.0	-55018.07386714472	0.0	0.0	87.0	-1339.4805544299188
204500000	-56787.91515822215	-1362.6317059800895	-55425.28345224207	0.42832029780976527	2020.9114057295876	55.028937202667024	0.3232255274096943	3.5844587539264645	3.5124331050542157	2.872196960293561	4.19013837910098	4.485738237135833	3.9523308444517906	2.5410129928111957	3.336869783882627	2.8710248937132707	4.581699015516493	5.395911987254548	2.0465650409282174	1.27312025108693	0.16194608652049564	1.0101629077272651	3.3773830877220927	1.6533767729071944	0.23863719270900413	0.29183014584782796	-1.3587149829629177	-3.926450404194697	-4.604170414741395	-3.740840960152466	-2.419713617981883	-0.27835942605817277	0.468	5.353210703035878	0.29202156546093494	0.17789129779296356	0.18981259147629953	0.34027454526980283	0.7233003640287309	0.7429916183427997	8.534873294426111E-4	0.6193087321598821	8.534873294426103E-4	0.6193087321598814	1.3219535612468274	0.09279518559120468	0.11607415461776037	0.1029289996664405	1.0654424707780257	1.0211086446098323	0.69789584235113	0.17989940343009964	0.45637914765955256	0.27788066088055996	1.0785641339479326	0.737025810965504	0.6140354630200541	0.8591437957973183	1.2505805398734378	1.0	0.0	1.0	0.0	1.0	1.0	1.0	1.0	1.0	1.0	1.0	1.0	1.0	1.0	1.0	13.0	-55006.54715084207	0.0	0.0	83.0	-1306.9240027154253
204510000	-56812.740301967286	-1400.9240908785805	-55411.816211088706	0.416938804002197	2020.922787223395	53.600867957035554	0.4055395090224494	1.1042952811270947	1.4575024074070462	2.5544381346712886	2.9197513768701238	3.721224571187526	3.260766746785696	2.338338270126277	3.1996935481809308	3.0985218702121053	3.569525876090203	3.8826935955969875	1.8724560544374365	1.4282425017662475	0.21175314600009104	0.5182583201642694	3.5170773323680113	1.1606994830462143	0.04173215981453253	0.45985296187640556	-1.0352118532082706	-4.317448502367695	-6.269254596687272	-7.165570681851616	-7.500646914027161	-4.518137829111458	0.468	5.288095961174131	0.29286951625752605	0.1795338148672916	0.19335885829493824	0.334237810580245	0.7622667555179985	0.7368138553875645	8.940460039841618E-4	0.6804445230559798	8.94046003984162E-4	0.6804445230559798	2.050617231713934	0.0771394434039665	0.601586772562728	1.0203583134122884	1.698895134463108	0.6684435028179727	1.2902756657612184	0.7486326832288082	0.29535820682281133	1.0047119007439445	0.6332334914556073	0.6266525911768782	0.187510589747156	1.069004795699087	1.288225116556182	1.0	1.0	1.0	0.0	1.0	1.0	1.0	1.0	1.0	1.0	1.0	1.0	1.0	1.0	1.0	14.0	-55006.468692373244	0.0	0.0	86.0	-1336.5238207988273
204520000	-56840.85602050018	-1393.533460606256	-55447.322559893924	0.41755013376202693	2020.9221758936353	53.25504641410523	0.8598286787377308	2.1249814030354304	2.247186206229755	3.508548400852106	4.104359567005781	3.648945560431539	3.5352948487719176	2.3197754328744904	3.2157099127328874	2.82787387967013	4.229099921066574	3.6335515412363533	2.1700590616752327	1.4862911340731773	0.24243425070673785	0.5541004317409993	2.467334400077217	1.0864947292906266	0.07373781226177474	0.38770117509068036	-1.2941214274062423	-3.7036280809553634	-6.266877130520618	-5.458995867007932	-4.999538947669497	-4.423531253945875	0.468	5.003838929683186	0.2956353171940308	0.1786037700514963	0.19362912167815052	0.3321317910763232	0.5099800714750482	0.7184264356889393	8.691150236207094E-4	0.6655372718641729	8.691150236207107E-4	0.6655372718641747	1.7358477454005925	1.388728036367912	0.9400573189327814	0.6365085559892648	1.6783041753357353	1.2309720593580262	1.664176917150865	0.6678184317255255	0.5366900772943204	1.208146321448997	0.9454187942267126	0.30722045425309336	0.2212545233623073	2.050400732978092	1.1812268720961125	1.0	1.0	1.0	1.0	1.0	1.0	1.0	1.0	1.0	1.0	1.0	1.0	1.0	1.0	1.0	15.0	-55033.869604889376	0.0	0.0	84.0	-1324.2001686229949
204530000	-56842.45273291967	-1383.5798711701489	-55458.87286174952	0.4164687673141649	2020.9232572600831	53.541121250219206	0.29262753507136335	1.6419948863678302	1.1823452882524956	4.6174937309774835	3.8529789489350446	3.697437329387372	3.2332601176310862	2.4985731168337733	3.266796695111293	2.710768188761609	4.548960700653502	3.699631720860639	1.582608105362221	1.7915505473822746	-0.020725499950418697	0.31680013080213426	1.6839572946525685	0.6051238270471775	0.4401555704293155	-0.2805884614912913	-0.48690256714607	-3.276277939954719	-6.961484271701734	-8.43047771398817	-10.048109705500586	-7.807638878869805	0.468	5.176939654335049	0.2956648593619567	0.17625591046525052	0.18819189853660004	0.3398873316361935	0.7433451472454271	0.7704098870512084	8.282170849073764E-4	0.5966811413196504	8.282170849073759E-4	0.5966811413196504	1.184834595721895	0.38306593316844695	1.7038970877961153	0.09009650749210225	3.2895751324990905	1.7080461539580705	0.7506236121532888	0.9993407816074078	0.1829330693875745	1.1896692408138008	0.6169863242556466	0.9876083683014139	0.32727983905035135	1.151757048772296	2.2634568980808347	1.0	1.0	1.0	1.0	1.0	1.0	1.0	1.0	1.0	1.0	1.0	1.0	1.0	1.0	1.0	15.0	-55039.90631856701	0.0	0.0	82.0	-1317.926636712238
204540000	-56872.128202136424	-1397.7987869282133	-55474.32941520821	0.4163839420776498	2020.9233420853197	53.5348391604394	0.30859324833165475	1.9685980667421143	0.8729832252620342	2.4971483799432037	3.7511435288715207	3.2930578085349502	3.538081233084594	2.6988398212795452	3.2616659441776394	2.6306834741157825	4.253056165388748	4.437577400643675	1.5669758796350757	1.6379312462287907	0.3388592165258727	0.8442339606647811	1.0871727354814174	1.049208544305895	0.15826948832647122	0.054398416153598576	-0.8383293235393545	-3.645417931468707	-6.600344478226783	-11.792499551069245	-11.525334038097952	-10.657728834561095	0.468	5.102804508238508	0.2904570629914504	0.18168767873763236	0.19326972090086642	0.33458553737005153	2.309144880402827	0.8053072054647229	8.431741362839141E-4	0.8250091878254516	8.431741362839122E-4	0.8250091878254501	0.527297553413537	0.46196497991524343	0.29029487399952525	0.6457852859882689	1.5106859901300855	1.1610364472935666	0.7365246616997928	0.7361883405464249	0.6171916510497394	0.37639285312864024	0.17131996673745295	0.8671256683271669	0.7611018492584759	0.9646366639112177	1.4872893310017414	1.0	1.0	1.0	0.0	1.0	1.0	1.0	1.0	1.0	1.0	1.0	0.0	1.0	1.0	1.0	13.0	-55039.47613172299	0.0	0.0	89.0	-1327.346519439873
204550000	-56833.48374072778	-1394.2647413306738	-55439.218999397104	0.4181424879848572	2020.9215835394125	53.72882536255543	0.7310762173996018	1.0852983448819333	1.494833663923424	4.019878905320568	3.5762720731431075	3.4219222712078325	3.2321412616819516	3.391272272540545	3.804392744388068	2.812975282303308	3.9058674424216617	3.954840284451622	1.7864753875497779	1.6675409398554908	0.19347511301579473	0.9189247032708785	2.3861349434450885	0.899390783052403	-0.08856096785380402	-0.19496825592922276	-0.05252668634481429	-3.135563694930637	-4.99331291327536	-4.596294373081744	-5.401893313619027	-5.057569242277858	0.468	4.857846902987335	0.291737167755157	0.17805095336285953	0.19292975746155666	0.33728212142042757	0.9796117832738166	0.7866184777860219	8.811650337913762E-4	0.6756602572974018	8.811650337913737E-4	0.6756602572973996	1.302204193136464	0.6428127911391064	0.7513412940726626	0.2669504227692513	2.8066294816107984	1.126095274024068	1.0631881523581614	0.7980350233164186	0.8508359745443278	0.7287625596177087	1.027646570354215	0.624607071866934	0.49158500603082494	2.566274243961215	1.099487385734855	1.0	0.0	1.0	0.0	1.0	1.0	1.0	1.0	1.0	1.0	1.0	1.0	1.0	1.0	1.0	13.0	-55034.01554165789	0.0	0.0	83.0	-1328.8120791870738
204560000	-56845.841796010114	-1401.7149693037738	-55444.12682670634	0.41766603505737376	2020.9220599923399	53.673535747650924	0.5944192157820519	1.3310613744059963	2.354693636985348	5.821979008123666	3.7724267815948744	3.7477526236266296	2.965845526987364	3.047844072747065	3.1617164666837647	2.8475225387314773	3.434422538468947	2.9514168586372516	2.034043526130669	1.6046661355710876	0.08751153794315991	0.7989151500449472	2.3012340627346646	0.9834124388424504	0.01987896065891618	-0.5598773046930302	-0.4762212385730965	-3.598140551450619	-4.631655527265145	-3.8829894284013067	-2.724891222795635	-4.552305551564953	0.468	5.497608800221047	0.2958352686502693	0.18111976627335585	0.1919181302910298	0.33112683478534577	0.6709422746497493	0.7590343524839455	8.138490941650613E-4	0.8160646060216005	8.138490941650604E-4	0.8160646060216005	0.8535078157685251	0.34869542547479576	0.6510902500146405	0.01571854211863424	1.8312184239215985	0.6557285832615437	0.3855964420727025	0.7273338234287863	0.8049526591237485	0.6457321131912277	0.5551860650908754	0.5179115826874334	0.5280380419197378	1.4600763144712072	0.4474028476558873	1.0	1.0	1.0	0.0	1.0	1.0	1.0	1.0	1.0	1.0	1.0	1.0	1.0	1.0	1.0	14.0	-55065.92082543361	0.0	0.0	78.0	-1332.472893508292
204570000	-56839.12866346578	-1410.518484266961	-55428.61017919882	0.41855687654855767	2020.9211691508488	53.62440993910448	0.8463924604133969	1.406539653107327	1.535201003038656	3.883538180399822	4.62488279858859	3.1940602756029244	3.363883924066573	3.076372221137121	2.9576621313044114	3.3834028207291387	3.4424106752600205	3.4760370186552	1.9063785821760775	1.4912317624656561	0.2303245691266155	0.5336585216257959	2.1158104741528594	0.8238194757854551	-0.23421689106371177	-0.12316009520550844	-0.41839283068130184	-4.083681578024737	-4.271831930882044	-4.749708666177976	-3.087593947053077	-3.443541143033217	0.468	5.237732823146584	0.29268781826164414	0.1747024350708822	0.1929916841148775	0.33961806255259686	2.189759327336208	0.8190009812980438	8.52536292702768E-4	0.7280686025113041	8.525362927027675E-4	0.7280686025113039	1.5428963735988313	0.673487957901182	0.4887371622921351	0.1224594132468015	1.5261883888516503	0.48237549932796076	0.3840520908873537	1.2062133555927121	0.7627996283854337	0.8223331581705087	1.084395011364234	1.4088599687750327	0.8226392465815558	1.8169296606100254	1.6961386170444661	1.0	1.0	1.0	0.0	1.0	1.0	1.0	1.0	1.0	1.0	1.0	1.0	1.0	1.0	1.0	14.0	-55036.82130334736	0.0	0.0	77.0	-1338.3580777018135
204580000	-56820.907423286444	-1402.6407513737677	-55418.26667191268	0.4270590543471517	2020.9126669730501	52.64438367952319	0.9229264296593079	2.8404089726076416	1.9695343508386285	2.408420200298674	4.0998063191126715	3.011436689287889	2.9738068388291516	2.91928220498239	2.486032159320209	2.8101433416086516	3.0268105428130765	3.5624275296816066	2.312557251956157	1.9340361480003132	0.34080140275261994	0.21935658211268283	1.6286016774017047	0.9095026206193897	-0.03533648621583367	-0.18145000965880287	-0.18604437926170606	-3.411286851931023	-3.7298722235238584	-5.351975844942666	-5.582213929310859	-5.324207438142942	0.468	5.009689272992421	0.2909513236451342	0.1808985227212116	0.1935450022736486	0.3346051513600063	1.522642570317261	0.8102102013280997	8.780858282774611E-4	0.8269882523109601	8.780858282774616E-4	0.8269882523109582	0.9020240659532828	0.7249796875881497	0.9095300125612645	3.4482960789612207	1.4436031594144016	2.968448882997651	0.052483237492561466	1.515914401196769	1.5293609179110486	1.2796649899410368	0.7143471801587667	0.3562280452353338	0.7151611662773188	1.9798793372161816	1.6211993233515747	1.0	1.0	1.0	0.0	1.0	1.0	0.0	1.0	1.0	1.0	1.0	1.0	1.0	1.0	1.0	13.0	-55031.195122233505	0.0	0.0	79.0	-1324.4667535537926
204590000	-56812.92546155749	-1386.493077404218	-55426.432384153275	0.4180040923394881	2020.9217219350578	52.393887407311055	0.6007380615344501	1.8021162654028766	1.5774202662095456	3.866816806153853	3.3178673630806212	4.582497168584261	3.8100837212758702	2.877380060098659	2.9649762091791123	3.0885683731675324	2.9383430053523867	3.6391882441553722	2.3044515103487657	1.5186998566396557	0.42970086063195606	0.14201455691717713	1.9684925677668095	1.5695442529801955	-0.2163873914890839	0.06169799426470779	-0.7079953542897018	-3.977020495077451	-4.383291900982072	-2.587146583634534	-2.2108819217870335	-2.022947263640141	0.468	5.418705946067593	0.2909513236451342	0.18105253386938516	0.19079515896338803	0.33720098352209327	0.5861443488753715	0.7148871321502209	8.831695714567136E-4	0.7218780150844593	8.831695714567153E-4	0.7218780150844586	1.0804294529570948	0.36362346217809455	0.6519443572923938	0.0658712248353131	1.166344924824078	2.9147810729418886	0.3326908783456874	1.4954725356188394	0.496618746523489	0.7512733808298607	1.044079661813392	1.001503767258777	1.9130336869140854	3.1647256386630285	0.9935087885599516	1.0	1.0	1.0	1.0	1.0	1.0	1.0	1.0	1.0	1.0	1.0	1.0	1.0	1.0	1.0	15.0	-55046.25342465425	0.0	0.0	78.0	-1313.7824534562853
204600000	-56818.97523386028	-1372.0307443677725	-55446.9444894925	0.4177281860169126	2020.9219978413805	52.537574987600294	0.630738519417939	0.12584493116423956	0.4188053480157101	3.5523131515951896	4.476744564831938	3.173630746795103	3.897909790525041	2.679923784359657	2.72467338895441	3.256145127434493	3.370330342119903	3.1087619968961855	2.180292151097107	1.554395936056532	0.23397408451790117	0.06216272708092356	2.044914098373186	1.5568969248444247	-0.18261906011820395	-0.1435129974836095	-1.0653476762043976	-4.058648939950989	-5.206655781892903	-6.1729680974293615	-5.542631407201937	-7.0468097466254935	0.468	5.5399615415111985	0.2916883428201476	0.17739454988924327	0.19474246968999487	0.33617463760061495	0.994748545044751	0.7587414821117622	8.718695676461134E-4	0.6406186155754088	8.718695676461165E-4	0.6406186155754094	1.249827564233669	0.28361566038623315	0.8534371064307831	0.24623545871527192	1.1705606630468601	1.0804885283396426	0.5596049606817738	1.13661516791103	0.43745252053141304	0.5092179632691707	0.9878898008983988	0.5627766293133765	0.501529704195809	1.7147334232623963	1.0440238201025587	1.0	1.0	1.0	0.0	1.0	1.0	1.0	1.0	1.0	1.0	1.0	0.0	1.0	1.0	1.0	13.0	-55057.43281967596	0.0	0.0	75.0	-1312.9793956035824
204610000	-56818.311961068146	-1390.7575515931835	-55427.554409474964	0.4273258562048386	2020.9124001711925	53.326148426801204	0.3873861272775582	-0.044624143334198174	0.9198760124766356	3.564611794176718	4.16914396901898	3.205830408255068	3.8850192464997173	2.5198267590646384	2.7201349759418023	2.8613253863957144	4.010653791062272	3.767825229290681	2.2878476843046256	1.4379447039760564	0.1272689159361282	0.30421351631296	1.9433804411331705	1.3126471204140195	0.0741531021195556	-0.2610910126460517	-0.5941991367057385	-3.4146594300203734	-4.526162192928921	-5.180271393170549	-6.3097152761277275	-4.617854216407363	0.468	5.1357997544276	0.29164993020582963	0.17720086685734385	0.1949733401991911	0.33617586273763617	0.878603307072166	0.7539047972925853	8.826648813834774E-4	0.793439332661528	8.82664881383479E-4	0.7934393326615288	0.7344188552726746	0.6508832324102634	0.474712146666307	0.1178518026354593	1.6922364325984411	1.3641135768549482	2.055726456716171	1.127813857838136	0.9834569843277977	0.859889777994335	0.6893459602801537	0.5111327626876438	0.8129001315574572	1.2656930606623902	0.8596113006047743	1.0	0.0	1.0	0.0	1.0	1.0	0.0	1.0	1.0	1.0	0.0	1.0	1.0	1.0	1.0	11.0	-55037.820933697294	0.0	0.0	85.0	-1326.676715189766
204620000	-56800.959853211716	-1374.40307162005	-55426.556781591666	0.4184688947450992	2020.9212571326523	52.83135229605497	0.29829258316506696	2.5969124266080974	1.6212329721437058	4.239353665786089	2.5951069911476345	3.468551705677694	5.261059772020679	2.630573163802024	2.540041904930773	3.159222320508638	3.9709696079670813	3.3960196768735496	2.216991626025358	1.548604168589244	0.45489597118856673	-0.005450450048315264	2.356059365689586	1.387821615702692	0.310889934699932	-0.5251010759773361	-0.22945267110746118	-3.3817059361169153	-5.73158931346062	-2.592476707512175	-3.9104393518610494	-3.3856130514611746	0.468	5.123208372897017	0.2920576490160007	0.18068460212362641	0.18911216969616676	0.338145579164207	0.7992635677131611	0.7701186756431714	8.491469279434535E-4	0.743899954794215	8.491469279434562E-4	0.7438999547942149	0.7452909343534784	1.2706707194635891	1.0091059835024827	1.1106839440536236	1.7997689717622805	0.5563177846054151	0.6281027731702667	1.8422551281591886	0.6354805682808436	0.573126922863812	0.06265622269582048	0.5465396376818863	0.7177527903809671	1.0243713421663303	0.3177021508970844	1.0	1.0	1.0	0.0	1.0	1.0	1.0	1.0	1.0	1.0	1.0	1.0	1.0	1.0	1.0	14.0	-55049.13202795949	0.0	0.0	80.0	-1307.8207845942193
204630000	-56798.17023175301	-1380.8184925149087	-55417.351739238096	0.4168382804057771	2020.9228877469916	53.49312858832463	0.3274722858463478	1.2610848346442678	1.686102593718984	4.200254912701149	3.02568229971343	4.697123275592704	4.527939268444108	2.5485044926966705	2.427377872634987	3.6927880146290604	4.9365997860423745	2.6525262296899315	2.4165623717785922	1.316374072161608	0.14575797048376388	0.15344290119713266	3.3905582416039413	1.5655809668447276	0.4048387645125261	-0.7572360161804533	-0.8301506080939586	-3.1914845138498644	-6.444813849612854	-7.035978441009746	-9.035138016643575	-7.547357286407498	0.468	5.5489987027959895	0.29280514184844453	0.17873907282096357	0.19124580425309343	0.3372099810774994	0.5571506684930765	0.7234587682451429	8.449307299669195E-4	0.624494030086921	8.4493072996692E-4	0.6244940300869203	0.8115444453999445	0.7118450484910991	0.4740753595954499	0.3000146743570985	3.3324064194321044	0.7275382725965636	0.7185283880015951	2.5034206535014776	0.2532470867492987	2.4951759270783387	0.48632101324317284	1.555110129164424	1.6573028871111877	3.0878457726656583	0.976507423188352	1.0	1.0	1.0	1.0	1.0	1.0	1.0	1.0	1.0	1.0	1.0	1.0	1.0	1.0	1.0	15.0	-55021.3252305617	0.0	0.0	79.0	-1310.5815593461543
204640000	-56806.317396361555	-1384.2486610721787	-55422.06873528938	0.4321005513908673	2020.9076254760064	53.374067129350216	0.6824164863293437	0.954366082660574	1.3093583257151997	3.5913665811564095	2.573748030993469	3.8024065879163715	4.6057539187524315	2.625210216717511	2.393375083479518	3.634753030957228	3.898916169811562	2.5093321463137395	1.9744676641174828	1.9689943126126503	0.259977602984913	0.08900041489781871	3.193294403518945	0.8898351109677058	0.23144498193134166	-0.22780257455798714	-0.8317465336766882	-2.5001286963278444	-4.240010650346405	-3.7817585761036137	-5.4735666720296265	-6.724312597312639	0.468	5.8484672823743535	0.29122231677471877	0.1773252504102603	0.19348616157286624	0.33796627124215556	0.9300872141102016	0.7515566322553073	8.327878012724175E-4	0.9087494138549576	8.327878012724163E-4	0.9087494138549579	1.5735852951684726	0.04156585684836487	0.24263157054532034	0.35420897210956775	1.4537589811367913	1.8876741058623514	0.8448118231775291	2.0844621255744373	0.536665728547347	1.588767928868474	0.146253926119127	0.4825424644441804	0.9475905171751313	1.904693526246995	0.6871414412623313	1.0	0.0	1.0	0.0	1.0	1.0	0.0	1.0	1.0	1.0	0.0	1.0	1.0	1.0	1.0	11.0	-55045.612715748786	0.0	0.0	89.0	-1312.4740968426831
204650000	-56856.31749133613	-1383.7663533405055	-55472.55113799562	0.4226506118615957	2020.9170754155357	52.512317867789264	0.5486614681863121	2.134903681037694	1.3179719923601696	3.202463514586764	2.5838618687007777	4.245413725017854	3.907952202520327	2.5418877688439867	2.3016204963707736	3.425249977057086	3.5447312151606134	2.732596253493418	2.097065668395253	1.3768119041875344	0.28810754795038834	0.12585320599424096	1.7377344930326888	0.902114622727619	0.020657689658808626	-0.22413343532560026	-0.7593854302314783	-2.8145926252555937	-5.604922086185214	-5.495852448738853	-5.64124953538569	-5.545088812648677	0.468	5.364421011636441	0.29194328317254925	0.1813557754870208	0.18878399661509568	0.3379169447253351	0.663737007293765	0.7181051588383485	9.148165380249799E-4	0.6860852417952832	9.14816538024981E-4	0.6860852417952849	1.0961141226386577	0.48864422159460985	1.0980159291248752	0.008282229253437736	1.7021149464543912	1.2303369589404871	0.48319810344536485	0.8986625895709502	0.09732625429921972	0.8018916526024134	0.019569313210790883	0.7367442690038591	0.15288923193867768	1.9058254675019592	1.4531351001758583	1.0	1.0	0.0	0.0	1.0	1.0	0.0	1.0	1.0	1.0	1.0	1.0	1.0	1.0	1.0	12.0	-55078.47111538662	0.0	0.0	84.0	-1325.7682307333612
204660000	-56875.539138413114	-1434.4182371808079	-55441.12090123231	0.41988550198595	2020.9198405254115	53.32134127660965	0.6990997336464166	0.5238396050944097	1.3233513938696764	2.8244125685996906	3.163904750998125	4.511985511798703	3.0643400144629576	3.0321635877325623	2.7404957394334946	2.8307268622561876	3.752152700296838	2.684645204335465	2.391103864130403	1.5872080428923856	0.3692286513929158	0.1963317979712565	2.5278681949373167	0.662169296703754	0.22801901254975382	-0.21607260616158241	-0.7589012427630419	-2.422237189354009	-4.686629273053562	-5.214964653467225	-2.4897871159492078	-1.9849321828746649	0.468	5.496885246291291	0.28860589164400885	0.18203177806432266	0.19246286304906968	0.3368994672425996	0.8661863938124336	0.7521720442643082	8.64019249962371E-4	0.8049804235481971	8.640192499623708E-4	0.8049804235481957	1.1246422217716487	0.46554114381057654	2.015705607130677	0.10994210327431611	1.6394263705583487	1.0626512129616899	0.3487307400123347	0.9497461873735089	0.18909424236344874	0.9917441471795937	0.6162294533531183	0.7021743263844862	0.9229223854591612	1.430228122400795	0.26209797731810974	1.0	1.0	0.0	1.0	1.0	1.0	0.0	1.0	1.0	1.0	0.0	1.0	1.0	1.0	1.0	12.0	-55060.87004223187	0.0	0.0	83.0	-1368.11270067345
204670000	-56847.89557422497	-1410.076713394029	-55437.818860830936	0.417781845497126	2020.9219441819002	54.21016449522779	0.5785654157805292	0.9497998589252314	2.1479725720550427	3.695842383931747	3.5452768990744	3.7218212169400156	3.8879410179162144	3.375496060837846	2.9423802947043733	3.053830661576113	3.9016323032683675	3.451773475324503	2.472582047200638	1.3469458273623218	0.22536220558991124	0.41661850194876626	1.879671492507676	0.9508411761310787	0.32617481588574904	0.017825453922212964	-0.9949140577895749	-3.1961336688964033	-5.392091413653629	-4.470702081000017	-4.777015166830516	-4.31051764815417	0.468	5.497867040291702	0.291819992828476	0.1747905560335348	0.19425622572289447	0.3391332254150956	1.1159839286178772	0.7986200040278013	8.069254591737076E-4	0.8397564164956146	8.069254591737063E-4	0.8397564164956152	1.2128075596454906	0.5326412429810965	0.8124643342720042	0.44841137990880614	2.4632454394796306	2.2405569947760244	0.4197537809231325	1.6281765813320659	0.10464976300658693	1.0919390837619583	0.531962961954443	0.543634173083824	1.0694310939283604	2.2819216149738506	1.047807105352648	1.0	1.0	1.0	0.0	1.0	1.0	1.0	1.0	1.0	1.0	1.0	1.0	1.0	1.0	1.0	14.0	-55060.86695559858	0.0	0.0	78.0	-1332.2386983284118
204680000	-56883.41624616888	-1444.218184907618	-55439.19806126127	0.4170809519286521	2020.9226450754686	54.22495671770538	0.6751108450914877	-0.41776411303522604	1.3604614152999457	2.627024067308967	3.010409395228251	3.5222641210205055	3.284838211948854	3.701808530940833	2.7835397574517	3.9835380248479186	4.204072226008348	3.211410556140847	2.2481048248177524	1.3792058543506636	0.5436480580451868	0.1707303411871761	1.6957681632774309	0.9693696121360427	0.2645268861565847	-0.32243229794168243	-0.9206634616674079	-2.5165205206873082	-5.612601855294758	-5.8136529925977785	-6.901417574162209	-8.385959681770688	0.468	4.917598542872989	0.29452568476524366	0.1775625994899893	0.18965296144915236	0.3382587542956155	1.1223058873455654	0.7804176585809633	8.359087997974804E-4	0.9211153091580999	8.359087997974802E-4	0.9211153091580987	1.0487407495382937	0.2664895386832244	0.44502363361265185	0.5107267746330457	1.4725428962078606	1.2606193748145327	0.09098154192017224	2.3000584477772352	0.4712684835650187	1.1786532611425624	0.26105016015109017	0.38225533899663866	0.8145272114595449	1.3769518733070658	0.41846645398724025	1.0	1.0	1.0	0.0	1.0	1.0	1.0	1.0	1.0	1.0	0.0	1.0	1.0	1.0	1.0	13.0	-55043.89528731131	0.0	0.0	87.0	-1368.595678594418
204690000	-56901.9658510589	-1446.0220353802915	-55455.943815678605	0.4174129454510438	2020.9223130819462	54.04122272676404	0.7999355558815148	1.9872816717708313	2.4330962153442903	2.87229860073954	3.6060066033075446	3.7461116195960105	3.015251235232433	3.4443969505524095	2.717916119792097	3.2805289645319657	3.3043698090383224	3.254725304667499	2.2659157660540847	1.1970465387221891	0.5283081179196876	0.07750166631101565	1.5700320804915298	1.9548316707981939	0.43551725273532965	0.3476843280579117	-0.9564330096468936	-2.5012064909994605	-6.109111155161612	-4.366322579460002	-3.527988642475965	-5.057247253144283	0.468	5.681141230421977	0.2911306149679081	0.17904054895762042	0.19285360970172644	0.33697522637274585	0.6705197918289435	0.7661580876946653	8.038788928357853E-4	0.8269990563761516	8.038788928357844E-4	0.8269990563761511	1.2332168029674444	0.806754504932236	0.6914090742647806	0.24357394227620038	1.306753571641035	2.3472046596871	0.01932227143256576	1.227109022706873	1.0820520777240812	1.4482810067867704	0.4608168507863392	0.9757555862668621	0.8288547584889716	1.551929258871465	2.00688415500893	1.0	1.0	1.0	0.0	1.0	1.0	0.0	1.0	1.0	1.0	1.0	1.0	1.0	1.0	1.0	13.0	-55049.20067899818	0.0	0.0	87.0	-1372.3037631805992
204700000	-56863.67860664998	-1435.9303787346705	-55427.748227915305	0.42331119783535154	2020.916414829562	52.90443809759256	0.9418523303862805	1.8081663005840685	1.90622911809736	3.569030537136432	3.605486150845173	2.8915057570984977	3.6010845477348923	2.7726052786814077	2.6555691047476357	3.22122367710205	3.523096872528859	2.575471855970795	2.3729561661691743	1.2287629526905133	0.19947046077641878	0.4762601680074167	1.7080065998356182	1.1712602833398007	0.46460555465063147	0.09239592545770026	-0.6699956697921338	-2.5271379867415935	-5.9212442795268165	-5.825413806769744	-6.903109782220738	-6.398552610041348	0.468	5.026215204039494	0.2867081188257756	0.17982114470431557	0.19402774431946562	0.339442992150444	0.46007105877964366	0.6887218862034339	8.583762600719279E-4	0.8645333724895973	8.583762600719273E-4	0.8645333724895958	0.5062922903658783	0.9149184163373514	0.3453309799497442	0.2964466243895304	1.104408518954647	0.6256350106790768	0.0034094136619225966	1.6596786176194085	0.8603884103048018	1.2575677081147967	0.15679187591948704	0.7614198209522126	1.3843956025609028	1.5211179503816026	0.43834116179212473	1.0	1.0	1.0	0.0	1.0	1.0	1.0	1.0	1.0	1.0	1.0	1.0	1.0	1.0	1.0	14.0	-55031.94279256241	0.0	0.0	87.0	-1363.3967801511071
204710000	-56868.37362522639	-1412.3812888883203	-55455.99233633807	0.4182281418238658	2020.9214978855734	52.30786193691394	1.2842471950307213	4.087185153220011	2.23913890773918	2.9808976757554553	4.188799005434351	2.401033216383074	2.909767894763346	3.006521479113343	2.309711975054815	2.966878557553083	3.767603924076877	2.90216798170377	2.4950329708858674	1.3349077296554812	0.2213424114193931	0.40908569589653887	2.2474487684406506	0.8395328024885519	0.014330702842352896	0.1451850199815485	-0.7037438707995489	-3.269214879389879	-5.094080981051276	-5.750770911808742	-5.480138753491727	-4.673978545779583	0.468	5.283578665868496	0.29128683463421073	0.17933991709031827	0.19473828127552256	0.33463496699994927	0.49622622442185443	0.7146627825434139	8.562744999878602E-4	0.7875804910910493	8.562744999878597E-4	0.7875804910910496	0.6954564395325811	0.09945661828061869	0.5879727931005065	0.016938456062232914	1.7652831428850315	1.3272157435413034	1.3697142825653728	0.7174659320817055	0.6948458272903876	0.7859611946589398	0.2809840901535813	0.6758717917498753	0.4335822149136685	1.1349634211874406	0.36029326783361315	1.0	0.0	1.0	0.0	1.0	1.0	0.0	1.0	0.0	1.0	1.0	1.0	1.0	1.0	1.0	11.0	-55059.490581423845	0.0	0.0	87.0	-1352.1890842932926
204720000	-56876.06310413283	-1434.4606008927326	-55441.6025032401	0.4187101161411559	2020.921015911256	51.64367911928321	0.5031291899317584	1.927956467898575	3.099436130866213	2.095842573091167	2.3924491648269344	3.450564863767974	2.6554255794787216	2.81336471874485	2.657746507113684	2.898769748440352	3.539163561054754	2.681430931671265	2.240817459383684	1.3741646107540229	0.2608747711954742	0.44113599670414866	1.7477175887210923	0.917799205014707	0.37390835241635106	-0.013525162777349976	-0.5170211680131362	-3.3600603442470454	-3.938868470704113	-6.635001052491442	-6.697804591889638	-6.223775858895519	0.468	4.883497933069266	0.29414014899436547	0.1803842869132451	0.19099042010041037	0.3344851439919799	0.9300151850454349	0.7789194145355485	8.840942458034798E-4	0.8014709846391946	8.840942458034801E-4	0.8014709846391954	0.9116914864260158	0.27807298729351326	0.6167300968004318	0.21547550504560392	0.6067333867606014	1.5420203006767483	3.169626114808358	0.4061863266407682	0.10971593472712303	0.5995631241671431	0.1947466530489975	0.2913869588701501	0.39399465047663007	1.0930071675052886	0.8506451985863865	1.0	1.0	1.0	1.0	1.0	1.0	0.0	1.0	1.0	1.0	0.0	1.0	1.0	1.0	1.0	13.0	-55044.77133549138	0.0	0.0	83.0	-1369.1466357959036
204730000	-56853.025048232725	-1434.3623004627052	-55418.66274777002	0.41816422528881847	2020.9215618021085	52.992287906060234	1.4365754789913385	1.6149621502521208	3.0316562225780377	3.5008452539839694	2.8991664482681907	3.2697431396069088	2.8705207868301565	2.9561028921517747	2.234175795345807	3.651567487707712	3.705016501901726	2.7086915805301097	2.6012352519330255	1.4991280447603559	0.3800208931396075	0.5116992090156124	2.138448495981819	1.0470460342772523	0.26490501755929136	0.31768840703601364	-0.5373498790474148	-3.2138787303166136	-3.8582901220590853	-3.540040091596674	-4.126903000611917	-5.790984393612239	0.468	5.167407387255895	0.2903590328602463	0.17885506326509817	0.1896368808523176	0.34114902302233874	1.461428321423699	0.8107457114604653	8.4630694982371E-4	0.6918954511619724	8.463069498237073E-4	0.6918954511619713	0.8993389020221759	0.608514712588105	0.26253206517055766	0.3252052039208734	2.2924024267140486	0.7739353757397592	0.04190998181906101	0.6553704142833235	0.7110142769385649	1.0859522759811244	4.557183307328635	1.0005221960682205	1.4226861143400353	1.3451116335309365	0.6818167820264174	1.0	1.0	1.0	0.0	1.0	1.0	1.0	1.0	1.0	1.0	0.0	1.0	1.0	1.0	1.0	13.0	-55028.223449485595	0.0	0.0	77.0	-1366.286018789125
204740000	-56843.73108300223	-1406.9904131752833	-55436.74066982695	0.42466980907570895	2020.9150562183215	52.1521674348816	1.016862660498353	4.141247553277061	1.5770924403137832	2.9367785032379166	2.297312891372224	2.8374064998510424	3.502324572509511	4.4947417990854595	2.036679848629334	3.316084890358346	3.6542037093571986	2.7270875217988078	2.200687236321562	1.2755688221402721	0.5281688704514655	0.5651383866835887	1.944922530233515	0.547474693893935	0.42740194554389566	-0.4372468022963598	-0.19395848170366367	-3.4985609289151065	-4.949515839078588	-4.52389263524932	-5.483212188293302	-5.84498689261272	0.468	4.748486550708974	0.2931497091743327	0.17885506326509817	0.19027960790651852	0.3377156196540514	0.9999847587603335	0.7791991504509449	9.355260667845834E-4	0.7294238410002059	9.35526066784584E-4	0.7294238410002064	0.8287847926935911	0.5516958083804735	0.40571918176202315	0.7977400912698017	1.020056626304951	0.8889642219729255	0.8488784093184116	1.2541201282406251	0.48692011017457015	0.6345487761542268	2.6506001052107853	0.7405877361832105	0.38275967513236436	1.5296261492063197	0.4443354383458632	1.0	1.0	1.0	0.0	1.0	1.0	0.0	1.0	0.0	1.0	0.0	1.0	1.0	1.0	1.0	11.0	-55043.33974077156	0.0	0.0	82.0	-1346.8458729236354
204750000	-56872.02840754107	-1393.4707591332665	-55478.5576484078	0.4415125681973733	2020.8982134592	52.68165709434985	0.4708577868241694	-0.10292538670703844	2.199175049285434	3.7527369421055337	2.2756150579768435	3.047912379392919	4.795002036873857	3.206247921114271	1.9562938907665104	4.152295847725691	3.1999627556472916	2.7723149958366147	2.4335947162185882	1.2767349181205638	0.6123503064820414	0.45453347476165207	2.2527590925029397	0.8641369044704149	0.6663854082877779	-0.45745767393546466	0.09388114771723002	-3.6423026713238054	-2.5733570876161638	-2.914899955820128	-1.914826043165485	-3.495572571343209	0.468	5.518418847364122	0.2884675652569173	0.17577067176834127	0.19579505152568202	0.33996671144906015	0.712637428398429	0.7793599436298353	8.640571741082114E-4	0.7253914227884368	8.640571741082118E-4	0.7253914227884377	0.573372357349096	0.3007718292951504	1.0715188197577983	0.4265452249421476	0.8174280127495075	0.5274492740413004	0.6573332198019828	0.8428718701978615	2.3495672993217886	1.4482469474110602	2.2458411950559865	0.10524154231748378	0.29074994786018105	1.327524344423523	0.43088746473934025	1.0	1.0	0.0	0.0	1.0	1.0	0.0	1.0	0.0	1.0	0.0	1.0	1.0	1.0	1.0	10.0	-55066.11244309474	0.0	0.0	88.0	-1336.5017688296116
204760000	-56879.810090262166	-1437.3127089379934	-55442.497381324174	0.42600774674782804	2020.9137182806494	53.64527509393902	0.30518758292239995	1.08458722257217	3.0633781518266505	3.19487885086276	2.574420715502319	3.5003066537288614	2.871180141881869	3.23194317594123	1.9455549494024067	6.726477295079263	2.898252904426196	2.852321355397648	1.9763993540384703	1.6000097767328196	0.17552557846932024	0.779182960700107	2.5721287843789553	1.1662072360760698	0.32125541331506446	-0.3949986354547016	-0.46087920045307385	-3.401928677287203	-3.0511551310218468	-1.706041739692926	-3.2276445772478137	-3.5100628772493403	0.468	4.954821861944152	0.2964431523360935	0.17545415629885408	0.1908937616750963	0.33720892968995686	0.8436596556668229	0.7794707443837325	8.321648170234975E-4	0.8955867653071259	8.321648170235E-4	0.8955867653071282	1.266187318229486	0.27898613999545707	1.0263244968828045	0.14362742302153247	1.419640632154117	1.6888705175151095	2.2481904968224273	1.1551847384174778	0.04905505338004766	1.0631239653320015	0.6061911810109404	0.3462370366852711	1.3000811099088179	2.6200371150543895	1.1239755097335737	1.0	0.0	1.0	1.0	1.0	1.0	0.0	1.0	0.0	1.0	1.0	1.0	1.0	1.0	1.0	12.0	-55048.27319983401	0.0	0.0	86.0	-1363.3513171531442
204770000	-56870.158214069255	-1408.92486111238	-55461.23335295688	0.41976282139473203	2020.9199632060026	52.969532303942295	0.5491173194944506	-0.1673894137203103	1.7491135363752366	3.394735445714303	4.112800363277309	3.1471359495711124	4.050127454686684	3.434439916052688	2.3027057751767046	4.527094148981306	3.0347758836556324	2.569907554231824	2.6656107218303977	1.2240089612967355	0.7257802262452004	0.7072798665676462	1.9722913376844524	1.1644358831223802	0.1495952009245449	-0.411238187307489	-0.5606818632744826	-4.051768268965585	-4.528869915863223	-3.044840371599185	-3.4257750778387264	-0.5988375654419977	0.468	5.0967142251050115	0.29660399439676133	0.17693131319519032	0.19209472315619575	0.33436996925185336	0.5161546037653073	0.7155537421742405	8.714097756856548E-4	0.7108779702659209	8.714097756856535E-4	0.7108779702659194	1.3360834666432195	0.22545209286536896	1.1054126291722204	0.311875528937665	1.1431600225273555	1.2747968345465368	0.5854657868331108	1.3624443525222985	1.3916869224860644	0.8816501983490683	0.22918090203457206	1.4242037865568022	0.9550345365986397	1.8790287745261047	0.7363533368565233	1.0	1.0	1.0	0.0	1.0	1.0	0.0	1.0	1.0	1.0	1.0	1.0	1.0	1.0	1.0	13.0	-55054.97681683166	0.0	0.0	84.0	-1344.5383035164732
204780000	-56866.63554692644	-1392.4905109110207	-55474.14503601542	0.4175729773448945	2020.9221530500524	51.876132175013986	0.5146672209672909	2.669384043391302	4.626595437597404	2.8287815030065513	3.2318402423098	2.9662314695099683	3.46919958892569	3.0506352840422934	2.26298075717139	4.144769387977273	2.6902435927337067	2.3329563349641056	2.388175823600347	1.2317156999559635	0.37235620307268763	0.7843333884629347	2.9570994093269474	1.1892178597554899	0.06372537734614406	-0.5796955576294892	-0.88522221204621	-4.474393990112153	-6.663536347337356	-5.055313048496684	-5.07046628916812	-7.349990639357235	0.468	5.184887874885003	0.292480867728808	0.1764098982285521	0.1924956826734314	0.33861355136920923	1.4841140575964726	0.8094432145106228	8.732074312816254E-4	0.6219974527152251	8.732074312816253E-4	0.6219974527152248	1.212620883205562	0.4432100963883498	0.7038878929785957	0.2136966544225407	1.2832317827433322	1.225087014745707	0.1364422758444301	0.6145818406263285	0.43515503667901906	0.415570193668447	0.2992446885857107	0.19079674106155795	1.1806788443039202	1.2692021341847128	0.7897607953404051	1.0	1.0	1.0	0.0	1.0	1.0	1.0	1.0	1.0	1.0	1.0	1.0	1.0	1.0	1.0	14.0	-55050.11144576197	0.0	0.0	86.0	-1333.5179787198479
204790000	-56878.10015165328	-1422.928183385097	-55455.17196826818	0.4268546445942092	2020.9128713828031	52.18703403624187	0.3048931323417457	-0.7292786193836401	2.44339465570136	3.3619668814234256	3.050111665369093	3.417615388079745	3.724880164678439	2.757461120792529	2.3367232874478776	4.47599652675297	3.150335379530554	2.278213164998283	2.174349750022315	1.1149577640063515	0.47321237704262	0.6966367714816036	1.5867009614373868	1.2292905961742044	0.060031518391015073	-0.18461088094564806	-0.5486823161566139	-4.468207100923846	-4.916944376082402	-8.739460064615077	-9.299703201222218	-8.221384399658032	0.468	4.662966393374869	0.2898171990290547	0.17855616500080515	0.19079972138671553	0.3408269145834254	1.5084285660236687	0.7871788671533192	8.765004819440103E-4	0.9770940614459703	8.765004819440092E-4	0.9770940614459684	1.2860689851619613	0.6025766799672476	0.6663102042441467	0.15938076782786934	1.2897429645371243	0.7349748608117455	0.01940962220259183	0.8266060652001661	0.6887401315311866	0.798462405728222	0.647760093286861	0.20417273804674974	0.9103691622725733	0.8612972503101768	0.6385279127042954	1.0	0.0	1.0	1.0	1.0	1.0	0.0	1.0	1.0	1.0	1.0	1.0	1.0	1.0	1.0	13.0	-55063.006172451496	0.0	0.0	89.0	-1348.2714590551702
204800000	-56888.97569309153	-1429.0866899870307	-55459.8890031045	0.4163416951241571	2020.9233843322731	51.981920375625684	1.1359649588983358	2.6525585526633675	2.412049485828073	2.7077838452279672	4.23168914147759	3.123374751035053	3.1679102501757677	2.562981503851776	2.6909993018540512	3.0608178824068775	3.705186928885472	2.1465031356187176	2.2646048152209954	1.1970673711507034	0.7219210289900959	0.7022138510228835	2.2046883085449918	0.6341978477696579	0.20746920685353049	-0.33761233522121764	-1.0734354174410152	-4.447549205065075	-5.479190233115336	-4.874655135243208	-5.975022843981734	-6.218797450068656	0.468	5.189184380943674	0.2900200493208294	0.18227253992535672	0.19178897711181858	0.33591843364199603	0.9866153324259209	0.7863941931524625	8.729006676527198E-4	0.7994760103930241	8.729006676527214E-4	0.799476010393025	2.5520684732723553	0.6343327123230604	0.8045366547480434	0.03730893322251735	2.426034182178921	2.049104183551115	0.010788052898002418	1.5211312032125999	1.2540272107073795	1.497685388193483	0.7253414156339231	0.6562763981839588	1.150503949974887	1.9467326563766147	2.1919473398365357	1.0	1.0	1.0	1.0	1.0	1.0	0.0	1.0	1.0	1.0	0.0	1.0	1.0	1.0	1.0	13.0	-55048.78428787088	0.0	0.0	89.0	-1354.4195552644576
204810000	-56880.72667226094	-1430.3320716525743	-55450.394600608364	0.4189409865295107	2020.9207850408677	51.75627628565625	2.2072596207363118	1.0216070230589458	2.1980164758594154	3.3194073511579463	4.178467699138345	3.781630248251729	3.0071063911431906	2.6665790340605606	2.514074034286905	3.407890668703849	3.5707839186797723	2.1102444986198825	2.0033275557040753	1.433705492088127	0.5602630926905529	1.0849759708710667	2.145698475473273	0.5647896414961806	0.42555202219813937	-0.33578592830520504	-1.278277552555129	-3.9174069306431094	-4.445866422197495	-5.287135224203039	-5.721003258001304	-5.288242570278801	0.468	5.812111452180491	0.28606668596003637	0.18429162796600837	0.1939459530068528	0.3356957330671032	1.4006534132765485	0.8115924182973949	8.798891849833128E-4	0.8905881960696636	8.798891849833117E-4	0.8905881960696648	1.480053030910544	1.891218346849703	0.8575677673083306	0.7794960137921889	1.0570253314344955	1.4780406375068347	8.753382510783173E-4	1.4562370049801114	0.4600395076713257	0.37577226396863805	0.5622548604607136	0.20161928995398676	0.7060668917115481	0.993900644870511	0.2801914060259664	1.0	0.0	1.0	0.0	1.0	1.0	0.0	1.0	1.0	1.0	0.0	1.0	1.0	1.0	1.0	11.0	-55032.999355255364	0.0	0.0	95.0	-1361.0522615281723
204820000	-56879.413332595876	-1420.6321360931179	-55458.78119650276	0.43797099024407904	2020.9017550371532	51.506304809973486	0.6246890451973309	1.0764738913815681	1.2476876378536557	2.5064733501373917	5.1476039302083345	4.359396917860936	4.0990905931898105	2.3973054350538208	2.4433858806534796	3.0746413112568964	3.1684313304884184	2.2383353986784473	1.8490456649562566	1.3698922091120287	0.22059937159302162	0.6462827858414312	2.0058346924135058	1.0344673234247797	0.04271484014707498	-0.48891733617849953	-1.008135207658084	-3.7348557795154127	-4.722294781450374	-3.5457121359530057	-4.023147819353001	-4.0768540592477	0.468	4.946403059690074	0.28930203810674143	0.1807523598199541	0.1939459530068528	0.3359996490664523	1.7168746673566757	0.8197145356399397	8.824701168846615E-4	0.8118307114307244	8.824701168846617E-4	0.8118307114307224	2.02139516255787	1.6148623661534074	0.740927422113591	0.3827049959080645	1.8959744134774645	1.434098085345954	0.029869888784104945	0.6145747722167779	0.6626014961314072	2.4439576968151075	0.06510831063831118	0.9465837759941748	0.8947727982103276	1.2930108918299854	0.5864577630461199	1.0	0.0	1.0	0.0	1.0	1.0	0.0	1.0	1.0	1.0	1.0	1.0	1.0	1.0	1.0	12.0	-55056.73942990307	0.0	0.0	84.0	-1351.177897029414
204830000	-56866.967023592326	-1407.7903519108881	-55459.17667168144	0.42402048405158516	2020.9157055433457	49.914922177658035	0.7882063506739223	2.750136394465853	1.7499185308261664	2.2587314540912073	4.545357892704883	4.712054504797174	3.311493642869951	2.3990059425053865	2.594500496081893	2.897667235509037	3.310655333739347	2.1570949482362685	2.2408612368978424	1.5528489312775486	0.1224632691543451	0.6653215420722547	1.415844525222858	1.3584690730854228	0.23618513181864126	-0.38906258611519845	-1.1216410160557169	-3.260529432247239	-4.7732604542274935	-5.391721125585622	-5.488121095804163	-2.2899500275909346	0.468	5.414248328906481	0.29340837209073567	0.1812477114532709	0.1876055984069103	0.3377383180490839	1.1031064048501895	0.7825786277133546	8.958358984562148E-4	0.7834124086834954	8.958358984562161E-4	0.7834124086834956	1.6677104163568703	0.17721041965452095	0.6768462301530939	0.742469536171349	2.551691025839249	0.876989958665886	1.0536997752394794	0.8234850121334918	1.2683883781565688	1.3304659306740512	0.3910632221153628	1.3393710147180764	0.8667234492374816	2.6648424813468004	0.45438462616890696	1.0	1.0	1.0	0.0	1.0	1.0	1.0	1.0	1.0	1.0	1.0	1.0	1.0	1.0	1.0	14.0	-55070.99979005651	0.0	0.0	83.0	-1335.6480208071307
204840000	-56824.47768143527	-1379.843670516447	-55444.634010918824	0.45037928904718394	2020.8893467383502	49.84546070366934	0.6324174187202326	-0.4635866302134416	1.5841609407076136	3.0989288110496838	3.9348784665353067	3.684094645765214	3.549447992869959	1.9183965864432224	2.61143726117592	2.8244865008750373	3.939511643777853	1.9590754355554145	2.2625631289898047	1.195738561230316	0.3428180420450157	1.322658931808999	1.3341741532390365	1.563615826461513	-0.498904489219859	-0.34197667019090056	-0.713595457372243	-3.18746704210547	-4.689807881841519	-3.812128505730175	-5.669370878128914	-5.1124182877499775	0.468	5.357797125827369	0.2944587046459645	0.17570159444228248	0.19210138286266987	0.3377383180490839	1.0312870179303115	0.7886853752643166	9.233250406841664E-4	0.8033042529299302	9.233250406841659E-4	0.8033042529299305	1.1628368788761692	0.48952449724113806	0.6286049399796055	1.0165883979143537	1.8412468390798227	1.0826434828204672	0.5361566692489544	1.3594287463659618	0.781317111807523	0.20485621967213974	2.0361191274709354	0.5688347916437374	0.3643359950090816	1.3461478033514283	0.25777773960260425	1.0	1.0	1.0	0.0	1.0	1.0	1.0	1.0	1.0	1.0	0.0	1.0	1.0	1.0	1.0	13.0	-55068.09211526932	0.0	0.0	75.0	-1312.9025171860087
204850000	-56838.79565925108	-1402.2517286068055	-55436.54393064428	0.4210737884731743	2020.918652238924	49.992569648814964	0.9401279852031728	1.6211564213619303	1.8307165377403936	3.3250563070532895	4.541303506124377	3.3469748070919945	2.7156753295797715	2.0374300763964173	2.8824038639369234	3.1090090752008113	3.5445895485240646	1.9227389711546163	2.1504861704707507	0.918563035026394	0.09459715737057925	1.1313095752720415	1.6072365090547667	0.8329012007708934	0.26727613798080196	-0.436409147921945	-1.1856295182111138	-3.586508100540981	-3.423712117597483	-3.483436109411697	-3.3739004009912934	-6.215038513280915	0.468	5.354616849865216	0.28571404682840196	0.18203453207815198	0.19030064786044976	0.3419507732329971	0.9735127761605569	0.7777217837890236	9.169723416169878E-4	0.8158153786021165	9.169723416169873E-4	0.8158153786021164	1.5091579297268398	1.2934577000553726	0.8387808480818097	0.13362914363549724	3.047454153244643	0.4795629132271182	0.23463536163082158	0.7698890225417414	0.45582680385402385	0.9827876107445481	0.3223424535876931	0.731245761510268	1.2458828807221103	1.3582372103040519	1.16824650426884	1.0	0.0	1.0	1.0	1.0	1.0	1.0	1.0	1.0	1.0	1.0	1.0	1.0	1.0	1.0	14.0	-55044.90404524735	0.0	0.0	88.0	-1330.822252728083
204860000	-56820.329906283376	-1398.8912139474871	-55421.43869233589	0.43993700851428436	2020.899789018883	49.97615545977912	1.072915723925603	1.616293603801346	2.061324570949083	2.729851493707823	3.6460136334928155	3.398768940064678	2.884859838285368	2.024585150121804	2.912216840024168	2.9891436600220462	3.282906090214828	2.0024405940871586	2.428909629152987	0.9251801598934787	0.2922851164497039	0.9378870398972728	1.517128503235177	0.4314912208878727	0.5457349912045493	-0.7762261143238177	-0.6393544113657682	-3.67181995328946	-4.797867504231022	-4.705100411380362	-4.896137400715865	-3.741430870851207	0.468	5.386048211006408	0.29442197501731515	0.17922403111504917	0.1927283435545975	0.333625650313039	0.7577360656877669	0.7366151165309527	9.354709989097296E-4	0.8175777045195167	9.35470998909732E-4	0.8175777045195183	0.7551414550011588	0.5620269649430525	0.6179712790622209	0.10007339107706119	0.8058143060307617	0.5303839040921909	0.2590202527287603	0.3539373367555817	0.5108448020926851	0.49955542219092824	0.17903124724350788	0.7537982817074586	0.7445832159201946	1.043488375611797	0.3166092930456851	1.0	0.0	1.0	0.0	1.0	1.0	1.0	1.0	1.0	1.0	1.0	1.0	1.0	1.0	1.0	13.0	-55033.57276433136	0.0	0.0	79.0	-1336.7794362094194
204870000	-56844.52179787934	-1411.2515926025017	-55433.270205276836	0.41709234951070956	2020.9226336778866	49.278127624435946	1.631370181591502	2.569177054092576	3.0378220348652474	2.8763362422510452	3.2757898391304425	3.1208033840606175	2.114912888213731	2.2237765050262825	3.124342201826508	2.383665337861161	2.6147817398845117	2.6015788603438867	1.9882586779729159	0.9275470895527052	0.2305179982652784	1.2296360162107747	1.6402209163123413	0.5801579623335323	-0.15387268451896025	-0.6193645019794192	-0.6450393198920555	-3.2674497172764028	-5.3164306044087235	-4.521759304862507	-3.909545636765038	-3.1822960923271095	0.468	6.039557980325072	0.2871262359562444	0.18153235879237198	0.1927127401135682	0.33862866513781614	0.6412364128783945	0.7460350267445088	8.822157902972092E-4	0.8342673210321406	8.822157902972092E-4	0.8342673210321406	0.28808154820925347	3.2652958445819507	0.5416315262170246	0.9988131141177405	2.0284735765196378	1.0977659575935106	0.09256521715295359	2.008807856243144	0.9747881865899137	1.3947373455694307	0.4718501657693083	0.8828452422806092	1.3742086586661892	0.8892152813686162	1.291030151470444	1.0	0.0	1.0	0.0	1.0	1.0	1.0	1.0	1.0	1.0	1.0	1.0	1.0	1.0	1.0	13.0	-55050.51505270153	0.0	0.0	82.0	-1338.9480928562975
204880000	-56840.2073111683	-1407.6524340738004	-55432.554877094495	0.43068838418758615	2020.9090376432098	48.49464551364196	0.7031611626557792	2.877834472886896	2.5493419092390504	3.229923512257862	3.2421296655102823	3.5417685956920515	2.4763789976420916	2.285136992100313	2.638333662412684	2.6826614450594564	2.1468474214450053	2.2132520621888134	1.9982575901545	0.980027081215084	0.3322785515359897	1.751302995209727	1.467377602192277	0.8910516063386328	0.1620371497442163	-0.8290351908918253	-0.3303118878866286	-3.2898841511759085	-3.7995883912664516	-3.7890876204186545	-3.1036733796345435	-2.9332863545465084	0.468	5.140349033470259	0.28916186944940436	0.179214762516236	0.19202967415721667	0.3395936938771438	0.559012016956367	0.7256590722064913	9.223946534793549E-4	0.9524598399742208	9.223946534793567E-4	0.9524598399742213	0.6690052037038254	0.9656316768094377	3.730560395349477	0.7984516017310067	2.091061600323403	1.0698046692356795	0.08652105808374634	0.3746171804422384	0.7295074261212364	0.5281303287114609	0.27344811826444415	0.4656445373285765	0.48899489806825625	1.735081979953328	0.2282323777881191	1.0	0.0	0.0	0.0	1.0	1.0	0.0	1.0	1.0	1.0	1.0	1.0	1.0	1.0	1.0	11.0	-55055.126203599015	0.0	0.0	89.0	-1339.5617827463345
204890000	-56805.15223793822	-1390.635635634035	-55414.51660230419	0.42086236830812396	2020.918863659089	48.47415460614545	1.052975435881064	2.5324517371429867	2.1347034496459982	2.7105276188482033	3.251294761257317	2.961134103729174	2.553223010607841	2.2810229818918457	2.8883408627256917	3.0077771757744163	2.216689782697321	2.3515580041778974	1.8582145794746194	0.8613628994684996	0.4109312441194381	1.2037643779555465	1.2584467518222382	1.4575561213189783	-0.04708530235345803	-0.5849488086546835	-0.3150141792601171	-3.267426027064286	-4.94833121227805	-4.8855976127701295	-4.257850282958405	-5.615688940271141	0.468	5.1594076608175055	0.29585240129995904	0.17715307361912785	0.19285962445013455	0.33413490063077933	0.5964109445590703	0.7351654324335081	9.15769070720525E-4	0.855403190907334	9.157690707205264E-4	0.8554031909073345	0.8550643758360813	2.114074768428664	0.5346352384796843	1.0224337758503816	1.334131377415584	0.7883573297542258	0.7236915061810835	0.26282843408901674	0.3194944574992397	0.747690011708103	0.3402020958179864	0.48943756942311006	1.0248730512069715	1.2988477182011637	1.097450966481272	1.0	0.0	1.0	0.0	1.0	1.0	0.0	1.0	1.0	1.0	1.0	1.0	1.0	1.0	1.0	12.0	-55020.3840351883	0.0	0.0	86.0	-1325.8080764307167
204900000	-56850.42908960542	-1402.020564207706	-55448.40852539772	0.4221187986534527	2020.917607228744	48.82710048364947	0.734287575243361	2.7064461654016965	1.8030682690994109	3.1510142797983405	2.5611745963094537	2.8517782614291005	3.0070424106872977	2.4165846015631045	2.631013531843189	3.0147075033059023	2.2192000494784043	2.1870099109011396	1.9521821278971196	0.8113617077648093	0.46620103403834046	1.549570709211201	1.2492251469435858	0.9145517185840745	-0.40708043718734804	-0.6506533390638995	-0.3197020491937503	-3.231944971568844	-5.004826635260026	-4.906080289286213	-5.283228496363121	-4.8032316303147855	0.468	5.067664698741913	0.2904027109579554	0.17884144029886526	0.19235660361885656	0.3383992451243235	1.5761832514600704	0.8098178116984869	9.268458000532244E-4	0.8079047538452966	9.268458000532244E-4	0.8079047538452984	2.0273507128333876	0.17466587815317608	0.34290601836391904	0.9141231510707005	2.097216999035389	0.7240412124818382	0.8377971229859653	1.7206713535739853	0.7268446764984082	1.0708074519511435	0.5560099499416885	1.163604086450955	1.0578128339416717	1.1500220747370506	0.4731797473574149	1.0	0.0	1.0	0.0	1.0	1.0	0.0	1.0	1.0	1.0	1.0	1.0	1.0	1.0	1.0	12.0	-55060.22532223171	0.0	0.0	88.0	-1335.5847411423917
204910000	-56809.806651505176	-1386.0930000849091	-55423.713651420265	0.41967433584221214	2020.920051691555	49.439830215402395	0.7066031750979443	1.7661392947313361	2.2028348658424557	3.001619867210815	3.868998606956625	3.937457316607275	3.3232357116216553	1.8845963602211548	2.4476955778822673	2.3736826434910716	2.6135230319102694	2.2761387698581963	1.9484678174436953	0.7277235812816927	0.5294196761296766	0.917456349010073	1.7526023092882328	1.1455719814909673	-0.10277564919277296	-0.6433159985093364	-0.1887424492782903	-3.509772906037011	-4.7105617580505506	-4.927077461031208	-3.4311464549753885	-1.5198086558651451	0.468	5.286849842033824	0.29151666662384673	0.18047598454245553	0.1904801454207682	0.33752720341293024	1.5340481136298276	0.8068487157478171	8.853031353392377E-4	0.8494736227533796	8.853031353392371E-4	0.8494736227533777	1.192118840881865	0.1367049782835132	0.727424039181874	0.19319889877562796	1.5215371932358854	1.5328191582102002	0.16191142659661334	0.8156925337742192	0.42131834407501145	0.3736881227678089	0.6030617416937045	1.0557074317869442	0.9401367230671329	0.8731025022050631	0.18709573054693018	1.0	0.0	1.0	0.0	1.0	1.0	0.0	1.0	1.0	1.0	1.0	1.0	1.0	1.0	1.0	12.0	-55052.19864580709	0.0	0.0	79.0	-1321.4525719243757
204920000	-56775.00350826897	-1394.2396265705333	-55380.76388169844	0.42059939913186345	2020.9191266282655	49.563841615941996	0.7500993714073226	1.6510685373597744	1.4302295407694057	4.256623420682142	3.094071027134496	3.27811440186988	2.2815149270821005	2.2835261493501613	3.1822732294049128	2.691122827022218	2.9258080352113183	2.3610069125791036	2.247090710846423	0.6049561302132911	0.5680914293376731	1.474469064387664	1.2771938988005518	1.3524765982047222	-0.13924297559966953	-0.627989509175983	-0.6773501042103707	-4.0790000817592205	-6.272752881059093	-5.791481285616987	-5.851767327509919	-5.849097751803793	0.468	5.036308456830528	0.2910703033095599	0.18129447313449806	0.18899632459491833	0.3386388989610244	0.8502748531574218	0.7731006168978145	9.273419231752905E-4	0.8024762694332241	9.273419231752902E-4	0.8024762694332247	1.4064825816309223	2.431327937094908	1.0243596615778643	0.24198514552651013	1.8682801823607174	1.5146140089511837	0.6617819611227403	0.9151369498389975	0.04848330134803218	0.39836600480019485	0.34573924178819637	0.668571951911832	0.713653012784919	0.5603144437634476	0.8197666220300538	1.0	0.0	1.0	0.0	1.0	1.0	0.0	1.0	1.0	1.0	1.0	1.0	1.0	1.0	1.0	12.0	-55013.44427556649	0.0	0.0	78.0	-1330.3458786481574
204930000	-56822.74452549366	-1402.9722968304166	-55419.77222866324	0.4189439553908741	2020.9207820720064	49.8459036748782	0.876609731843222	2.2483010633557687	2.6562433146430453	3.2843267747722553	2.9249525504062728	3.1983417183648633	2.2152389393271936	2.525347645302009	3.349813416331178	3.0761104489316606	2.539802262609891	3.2057172019548927	1.9702423214229834	0.8539496582386801	0.3654072614825156	1.5162896910216836	1.3080431154180785	1.572807199301253	-0.13554256110380164	-0.4548992355519471	-0.7540885374561961	-3.538797014275721	-5.10315210361421	-5.718051072182168	-5.73604402139539	-3.0680167893690222	0.468	5.117161283446735	0.29003314713876704	0.17946592780577414	0.1903089905364879	0.3401919345189717	1.0885779717299688	0.8009956346466536	9.37088895658788E-4	0.7945558333141467	9.370888956587894E-4	0.7945558333141483	1.747851139207452	1.005425723081162	2.23676020152605	0.1429430689828759	3.3767675798446577	3.8064549393387574	0.3003614563242338	1.1353483407312666	0.31118155937337116	1.9119322234659046	1.1773655372017386	1.5602297763420279	1.8544914763553582	2.6991281650462344	0.24889808934927452	1.0	1.0	1.0	0.0	1.0	1.0	0.0	1.0	1.0	1.0	1.0	1.0	1.0	1.0	1.0	13.0	-55073.211545149374	0.0	0.0	71.0	-1326.2578417904922
204940000	-56810.49895364927	-1372.4600303568952	-55438.03892329238	0.45011838195182674	2020.8896076454455	49.89018387196555	1.0618322235226871	2.818563754130812	1.8508301283160775	3.2162233325109653	4.742759928311444	3.1097811007948604	2.579706320987376	2.1448508845727914	2.5044880460868044	3.094324412647166	2.6730387256728445	3.114492436544942	2.2426306768816606	0.6168160135324723	0.2706099355015049	1.47482100050894	1.2925700672123894	1.5546958092439307	-0.14064275903418788	-0.23419645588240223	-0.9888809891285265	-3.6876495952353014	-1.9627061023658334	-2.3322083956393675	-2.8670790657993566	-2.6475126112229637	0.468	4.757780159939594	0.2908121399772847	0.17812208568623802	0.1914505345922833	0.33961523974419466	0.8044255791442515	0.7505123155329351	9.041752412717317E-4	0.7206051023050632	9.041752412717334E-4	0.7206051023050641	0.7553569960025845	0.41167806218275194	0.5080625626702028	0.18924988512023372	1.8349576250417812	1.4528949313081985	0.17807303926919463	0.8081518184997453	0.5864977769588403	0.918731417379188	0.3778859104149572	1.5020402115357847	1.1699793538737553	1.3522633928917915	1.393708765403902	1.0	1.0	1.0	0.0	1.0	1.0	0.0	1.0	1.0	1.0	1.0	1.0	1.0	1.0	1.0	13.0	-55073.30318853075	0.0	0.0	73.0	-1310.0019306846807
204950000	-56784.17641045818	-1356.3840009886317	-55427.79240946955	0.43943093092573515	2020.9002950964716	49.67511721478914	0.41036708433627606	0.9752414385159154	1.5600492654587967	3.4255767891222497	5.075087514552966	4.42271699828866	2.4282130222128986	2.20647809470851	2.502366055373556	2.841865356925671	2.3936536482774753	3.27220222790409	2.1157320198834038	0.9019634145683129	0.12579093125438717	1.574685999003018	1.238824975764123	1.3895097001271932	-0.059280895083186735	-0.1375490127605966	-0.9090269746374606	-4.17373866783112	-3.0598723246171717	-2.601815617402962	-4.163321417865403	-2.9448323008181494	0.468	4.872389666215946	0.288925328236305	0.18010816986191866	0.192233859603804	0.33873264229797295	1.39413084116955	0.8030975174207269	9.402202823094476E-4	0.6851851793051047	9.402202823094468E-4	0.685185179305104	1.0698460859201882	0.07378532326322867	1.335533423977791	0.12419312778123627	1.7145356001168872	1.289463410335209	0.29649029883188965	1.1863377692063248	0.40209375722006363	0.7599795422104594	0.2902573474900925	0.8336942685416056	0.7592253780638841	1.2485690396688034	0.7944171628782267	1.0	1.0	1.0	1.0	1.0	1.0	1.0	1.0	1.0	1.0	1.0	1.0	1.0	1.0	1.0	15.0	-55073.351671637705	0.0	0.0	69.0	-1291.6301609670177
204960000	-56812.85981040605	-1368.879474400466	-55443.98033600559	0.4390326671307059	2020.9006933602666	50.41503768073504	0.5418854567684808	1.1074726435759812	1.9113087915654203	3.251421127754478	4.325300126453644	3.4164724486596745	2.256581312779379	2.3974607473463814	2.900837342355929	2.644902584124434	2.2557094153860255	3.1244927167737018	2.5976037290510443	0.7111831337492861	0.2642427059440027	2.086203324576818	1.0145847742055873	1.6500717429207448	-0.06337206540916401	-0.07420842832844372	-0.9063928285679422	-3.507973258799872	-2.8719568527088057	-2.928966795332528	-3.0155936394301968	-1.6703750738532275	0.468	5.075035289212352	0.289912112321317	0.17557675550264146	0.1943970596600984	0.3401140725159438	0.867278295916582	0.7662486513989055	9.242078858498977E-4	0.708727601606247	9.242078858498974E-4	0.7087276016062469	1.5194685124696972	0.8127239002224197	0.6340864978767462	0.3010838411053716	1.1516068666796393	0.6605759416337343	0.01838709388169189	0.9667116278319414	0.3233959034978142	1.038594954963126	0.6977332925257084	0.5820951398307899	0.7499110709181106	1.0352113930821008	0.3061147125737739	1.0	1.0	1.0	0.0	1.0	1.0	0.0	1.0	1.0	1.0	1.0	1.0	1.0	1.0	1.0	13.0	-55078.10241321676	0.0	0.0	74.0	-1309.7551668427786
204970000	-56787.12006212294	-1373.0314350987076	-55414.08862702423	0.41684033049666075	2020.9228856969007	50.34129259529669	0.24488366872522385	3.091971714526565	1.0487237973627375	3.276814368754079	4.445432240130438	4.348920589089154	2.1206205423115856	2.673135966075888	3.1411934349316724	3.108282234796154	2.2663183268464215	2.650382837838726	2.2085915541183723	0.9391825954743451	0.3004595696807232	3.0394532905824345	0.8374541431544846	1.2809090495525908	-0.09772421601759182	-0.6433214214022192	-0.4037913304739172	-3.666692595765765	-7.472976785345968	-8.704346325159438	-7.434890910656206	-7.010919808214138	0.468	4.809443407462602	0.2924650456800697	0.1807361197155183	0.19004084877895944	0.33675798582545324	0.8096803274842796	0.7632616043805024	9.092948938488793E-4	0.7896221112884192	9.09294893848881E-4	0.789622111288421	1.2690098258449358	3.184922222722	0.3246428638212367	0.5535332528358378	1.1076404355796143	0.8740354528866784	0.6629690832770943	0.6746070553997501	0.39742061752489005	1.1535277699361275	0.5845329853659964	0.3530412543262963	0.4716699079385517	0.7754196232985305	0.8521407751523573	1.0	0.0	1.0	0.0	1.0	1.0	0.0	1.0	1.0	1.0	1.0	1.0	1.0	1.0	1.0	12.0	-55052.12503460464	0.0	0.0	79.0	-1310.8201025850574
204980000	-56761.150518228686	-1351.4623169606123	-55409.68820126807	0.41941259870743586	2020.92031342869	50.19005722418269	0.2939111579930823	-0.2781009527682738	1.5355562059166665	2.419867677286023	3.444241386844281	3.099705072369389	2.824623458234633	2.34523320215076	2.8857852166497326	3.373077930256133	3.0169514452700374	2.489682850300953	2.437343627290427	0.7994529469620156	0.1547283420467112	1.7628245934261202	1.3578045791654927	1.09963609234363	-0.25740779700619854	-0.5220678441003502	-0.15704521580332734	-3.845854609790643	-4.933969269209033	-4.703122448199214	-5.26927248039858	-6.719737609735846	0.468	5.287856672804908	0.2944765016392484	0.18041137780661087	0.18893169797183407	0.33618042258230746	0.643652414427289	0.7462312324292445	9.197614560952748E-4	0.7424485059786351	9.197614560952727E-4	0.7424485059786347	1.563427883395916	0.7132189224391173	1.3024741735649166	0.44726265239926855	2.432601277428578	1.4750064915012513	1.6505513129570335	0.9518512373561304	0.9977559850211808	0.6687028514116217	1.6773362082332965	0.6241507726948585	0.4722771319077835	1.0054430536205916	0.797928913170457	1.0	0.0	1.0	1.0	1.0	1.0	0.0	1.0	1.0	1.0	1.0	1.0	1.0	1.0	1.0	13.0	-55036.84614927355	0.0	0.0	76.0	-1285.797870869835
204990000	-56749.99286176362	-1327.0260631285576	-55422.96679863506	0.42052038820755133	2020.9192056391898	49.884167392392285	0.4060361417526606	0.7036886997920064	1.3009524661096656	2.7574047326471582	3.462047801555096	3.1872509051068962	2.4380349853306322	1.901120427668046	2.7412470245117753	2.5435031769053946	3.0514724757664458	2.8363560724453207	2.1715057866000054	0.8657057200768031	-0.04730053957997689	2.5056513682437096	1.2673381658089276	0.6888816966607724	-0.4236806350585841	-0.5904956436638722	-0.13248642501675661	-3.616590537063372	-4.773457162461109	-2.826096711997377	-2.4272688470694286	-2.6704641065094723	0.468	5.132924484862839	0.2920538381035735	0.18160950681175422	0.19030765653987414	0.33602899854479895	0.6732931049535162	0.7542355403234325	8.997625729963277E-4	0.6144161433380763	8.997625729963297E-4	0.6144161433380764	1.0075164517892985	0.23061749595524766	1.2656034463237542	0.8085471871990519	3.504348845491571	0.8615158386525589	0.1752106040954258	0.7132798557837984	0.3182774060615378	1.423025841800977	1.0152483963868701	0.6634333376372687	1.4537464186763323	0.9575326511566911	1.0744454417868368	1.0	1.0	1.0	0.0	1.0	1.0	1.0	1.0	1.0	1.0	1.0	1.0	1.0	1.0	1.0	14.0	-55072.905285228364	0.0	0.0	69.0	-1266.47088191322
205000000	-56783.369511452	-1367.628456409284	-55415.741055042716	0.42684965419362064	2020.9128763732037	50.09815150349215	1.6560320861747881	1.8477181244963519	1.044567752409758	3.4339614865086165	3.386238016500451	3.156549107424458	2.228431044430464	2.271851910547786	3.2184290401940667	2.937507299751554	2.796571728889909	2.958873930696047	2.3499168343744468	1.2859078678899134	0.013756715477798817	1.543146997358877	1.4106894321843633	0.9248894603804527	-0.2534946041105605	-0.6332574035065183	-0.3015362740789396	-3.3562178870823063	-3.6448403085041097	-3.5270178887520376	-4.09277457684909	-4.060705970253914	0.468	5.013401814277202	0.2947099349815287	0.1791537394914899	0.1964479728138938	0.3296883527130883	0.539897522594001	0.7353696535756526	8.896626331977447E-4	0.7098976718961945	8.89662633197746E-4	0.7098976718961955	0.3498762080951004	0.45582180509929987	0.3738632124072052	2.2524209508011337	0.8250636574929654	0.1803910254626566	0.12847060775359645	0.21642167764996184	2.2332731615944104	0.33230197035813225	0.4871403554884805	0.48665913283675516	0.24702476778055465	0.6442551188814007	0.26334305599974156	1.0	0.0	1.0	0.0	1.0	1.0	1.0	1.0	0.0	1.0	1.0	1.0	1.0	1.0	1.0	12.0	-55057.794469115215	0.0	0.0	77.0	-1311.9881602681378
205010000	-56815.55848223545	-1385.0936539156942	-55430.46482831975	0.43124264419469255	2020.9084833832026	49.73360639309147	0.7731351008637118	3.1397390885135037	1.3111660812102324	3.3541240938993364	2.748868740379583	3.805018674443977	2.7303451716591383	2.6849646483429916	2.953602176954885	3.0645696534396585	3.2126973034523676	2.957962462516916	2.3076533406074997	0.9814677914735173	0.06535849004503189	1.2732850127100646	1.3514478908994232	0.7907404242478518	-0.2927972878457329	-0.2618145034817697	-0.3775985856738787	-3.679513006856644	-4.3228239671360145	-4.875606169223293	-6.780618653594843	-5.534089773886688	0.468	5.5892161856913205	0.2938525347344908	0.17284468773929593	0.19177020810847123	0.34153256941774274	0.5614292150169835	0.7106114906758764	8.831769302886473E-4	0.845208709691873	8.831769302886475E-4	0.8452087096918718	1.6339692051413996	0.258498255505517	2.112453480483309	0.8558656868569924	2.1109995798760317	1.8642989658929505	0.34255142649401826	0.6385668729161715	0.08763381563713249	1.182630237971254	0.7517980949364219	1.4083167755298722	2.4736952240670647	1.8059173984714787	2.1976524298282882	1.0	1.0	1.0	1.0	1.0	1.0	1.0	1.0	1.0	1.0	1.0	1.0	1.0	1.0	1.0	15.0	-55072.59188710962	0.0	0.0	71.0	-1305.528131361021
205020000	-56775.9890866038	-1347.0947185899931	-55428.8943680138	0.4246860742813739	2020.9150399531159	50.44082149789505	1.3825239950010373	1.9361473238271723	1.1901892207350764	3.1333150135776933	2.9330859938395726	3.5335076413515325	2.7435880560627535	2.3724905221693104	2.967235790329369	3.032112917581481	3.660713066574939	3.142830049122466	2.1031622653977378	1.1188789224968836	0.039290875935518305	1.6270422190204137	1.5503650102211268	0.9993792451891382	-0.028723884195824962	-0.45332323657035095	-0.2078541859542775	-3.62395863659764	-3.6688417658225827	-3.83134206604904	-5.173688664607039	-4.823861589521192	0.468	4.738557705990155	0.2928943031972368	0.1786258786984422	0.191346428708204	0.33713338939611764	0.7879359783379304	0.7638746327251589	9.083214498786078E-4	0.7284590470046689	9.083214498786064E-4	0.7284590470046689	1.3956653402398733	0.6540489156949856	1.3879080450463632	1.9615985372964062	1.856736546679292	1.0066109134404149	1.0025513036440996	0.741128162286682	1.0867604015503038	1.1919005679506927	0.7844357604097675	1.30705754804113	1.135336169003989	0.6278571313582092	1.9795393758785553	1.0	1.0	1.0	0.0	1.0	1.0	0.0	1.0	0.0	1.0	1.0	1.0	1.0	1.0	1.0	12.0	-55069.23868928914	0.0	0.0	76.0	-1281.3845879809269
205030000	-56726.90714735479	-1302.6618670350733	-55424.245280319716	0.4260006737978537	2020.9137253535994	50.46804628383698	0.7383508552404536	3.260071376659422	1.549810016624687	3.779522219051945	3.1989014875335706	3.3805950434799157	3.8373976806290413	1.7988233397764588	3.275431760839693	3.192588060959325	4.0778798675277415	3.4946861384095635	1.643225430010404	1.3685684659283364	-0.18895826015750972	1.3652069288266504	1.6477472409441938	0.9979580156732173	-0.2847642210383528	-1.0679923883838933	-0.05349317035128626	-3.585723271056471	-3.6473728662171627	-4.0328751110133645	-1.3523195883299333	-1.4844313604460173	0.468	5.088141144829748	0.2897655856579486	0.17791218071001372	0.1898210768235659	0.3425011568084725	0.6167840041060134	0.7291387185356158	8.634620898580215E-4	0.5911699415804933	8.634620898580206E-4	0.5911699415804949	1.5142896696830703	0.3087630353748938	0.4632700537771299	0.9328520974593923	2.398714388727651	1.7372540825187441	0.8015053525918348	1.1816324650925483	0.14207754773354622	0.7466333486320831	0.7307195893622098	1.3144380500827908	0.6664490609065998	2.086073844872747	1.3745313718668928	1.0	1.0	1.0	0.0	1.0	1.0	0.0	1.0	1.0	1.0	1.0	1.0	1.0	1.0	1.0	13.0	-55079.97951291776	0.0	0.0	69.0	-1244.1107275948175
205040000	-56726.8190141766	-1300.4370010801897	-55426.382013096416	0.42820163754551793	2020.9115243898518	50.683763307610185	0.3985385612288412	2.3849733031281293	1.1570013900190579	3.8001887513840273	3.1496388343794943	3.688343195229758	3.347375370567771	2.1288051232207765	3.014669883490516	3.161709059936193	3.622613573927783	3.971818089111573	1.713965139675206	0.905579343865323	-0.15022484466582026	1.4250420384226496	2.1350790646986195	1.3023418587960125	-0.35432023771198917	-0.8849705705954286	0.2935576802888333	-3.3143456871533172	-3.131777073731785	-4.692133873771546	-6.0868709089534985	-5.467982326735189	0.468	4.8660082539417955	0.2891578205753299	0.18212090255220556	0.19270644183122154	0.33601483504124363	0.8405074655608707	0.7690817591740708	9.16853267578347E-4	0.6874848271627767	9.168532675783463E-4	0.6874848271627768	0.9707585332939511	0.8238364259105192	0.315937470410835	0.8442752300976365	1.9940592993158945	0.7079155919764196	0.11487616149525973	1.157532703798192	0.3364190018924136	0.6422925114130719	0.5013176234904606	1.6485121093741049	0.9290362227167629	1.1548922878727905	1.6338308754087107	1.0	1.0	1.0	0.0	1.0	1.0	1.0	1.0	1.0	1.0	1.0	1.0	1.0	1.0	1.0	14.0	-55099.7828410768	0.0	0.0	65.0	-1237.0941764824254
205050000	-56737.69877692864	-1310.170422778349	-55427.528354150294	0.42604231639947165	2020.913683710998	50.772538577756386	0.4377717669961955	1.8374704841894274	1.8259145262470649	3.119657339053877	3.5716600385241923	3.4970095676983144	2.908997911581648	2.1065182940947804	2.6498765767243895	4.0454679453228515	3.3221666108496466	3.3257826478250996	1.976704157964675	0.8968723325216046	0.007141193717235435	0.9353859084408523	1.9542712756162652	1.4334880316589165	-0.16566068104434664	-0.5583726722280189	0.8854052891500828	-3.7126089630068453	-4.650240286428497	-2.0467710498622345	0.9603204249953716	2.500311544070846	0.468	5.32586102816718	0.2942153748280929	0.18384433711381504	0.1888289632175305	0.3331113248405622	1.5518659337808918	0.7932370024694267	9.46437150577406E-4	0.8203897089875873	9.46437150577409E-4	0.8203897089875883	1.2327576596922647	0.051487834699411913	0.3158859732824814	0.16800663821091047	1.294008948551016	1.288152421324901	0.14580144525403177	1.9386446009973115	0.3298519636512384	1.4506961018365807	1.258729147773583	1.4184995371969784	1.4014771196781224	1.0015568697746127	0.8489303404214738	1.0	1.0	1.0	0.0	1.0	1.0	1.0	1.0	0.0	1.0	0.0	1.0	1.0	1.0	1.0	12.0	-55108.59501952759	0.0	0.0	69.0	-1242.9287344006639
205060000	-56717.406373326245	-1291.1792431094461	-55426.2271302168	0.4321458385383834	2020.907580188859	50.614766491762346	0.4578446045029895	1.7301658956687378	1.0595014855382432	2.634600687038145	4.1153884533090235	3.738588048296693	1.99561990212189	2.3663804893426996	2.240503927785899	4.45690714427702	3.1028203558102883	3.2748994125255315	1.7230488180310801	1.1326655543264494	-0.059026566065684426	1.3002457742035276	2.1827012551304015	1.3325532559221638	-0.319028219401866	-1.0728122992344742	0.9870996791151221	-3.8343462262168737	-3.9152682550120304	-5.739034309298634	-4.839489526929399	-7.03542593440143	0.468	5.797122759101968	0.29470736107958073	0.1771543138937175	0.19238410384861357	0.33575422117808884	0.743859885006289	0.786463950240118	8.899531670665562E-4	0.6867994115372414	8.89953167066556E-4	0.6867994115372413	1.1529028128296863	0.17312096226355675	0.4047060768970646	4.624499572824231	1.8609255400666047	1.8691328369743145	0.45587187692498465	0.6759974651608822	0.509038880743164	0.8066581226208774	0.19050715664113435	1.0553338145570208	0.5222431958809235	0.9900383067217869	1.0619679084584046	1.0	1.0	1.0	0.0	1.0	1.0	1.0	1.0	0.0	1.0	1.0	1.0	1.0	1.0	1.0	13.0	-55090.26009977415	0.0	0.0	67.0	-1227.7091515658585
205070000	-56721.948976832486	-1286.4661076325724	-55435.482869199914	0.4361550088492029	2020.903571018548	51.027897976008624	0.48118381795317156	2.0256817794417135	1.5961286480449792	3.8952354275194017	4.045877063474514	3.522548627493247	3.091405089118195	2.426889788180053	2.069269787959004	4.180981856825484	3.0336692075028706	3.0038266157412123	2.102224461575126	0.7534775184860686	-0.11565302945206198	1.0073126223343394	1.7078188344145673	1.6001628894128315	-0.24577244266511716	-0.9757417758433706	0.7508558958176951	-4.027726478858369	-4.044526740076801	-3.9389571509350674	-5.636071172999341	-6.324343925994959	0.468	5.555829185614886	0.2891719633697534	0.18132886639531845	0.19137257236615657	0.33812659786877214	1.1498734857525215	0.7830040655344056	8.977236118038184E-4	0.6783430621696317	8.977236118038197E-4	0.678343062169633	0.8749935271141691	1.0399038266136715	0.7587111047475366	0.18721300479230443	1.2411968459670193	0.8846682531736211	0.5282585407855246	0.695145536774347	0.25641729937498614	1.5037564073264162	0.8014891945001013	0.6186792448016325	0.7420988943719079	1.7198151739394185	1.0933158550051207	1.0	1.0	1.0	0.0	1.0	1.0	0.0	1.0	1.0	1.0	1.0	1.0	1.0	1.0	1.0	13.0	-55095.16482305535	0.0	0.0	69.0	-1225.7621506708574
205080000	-56707.51078885964	-1282.9410541629259	-55424.56973469671	0.4363841541883524	2020.903341873209	50.404034934263926	0.623039542112776	1.6406472624299002	0.9998644975198601	3.5396433805649767	5.416907657596328	3.158248548645625	2.365291242144884	3.0263783567783364	2.280174246782616	4.176398385300807	3.2841853199199704	3.1244633576744176	1.9088867193720822	0.649205922267144	0.08640806625177454	1.1106105379821565	1.4770266990081045	1.6496315118094793	-0.2323547498858235	-1.0603075977896423	0.11797928842118684	-3.57080926269205	-3.829409909333883	-5.299065059281889	-6.709925654611306	-6.790715742649683	0.468	5.2917837564279315	0.2936183863253404	0.17803369227528482	0.1933605243621599	0.3349873970372155	0.8276522083762519	0.7797773423525486	9.092379091053438E-4	0.775176389156671	9.092379091053438E-4	0.775176389156671	0.7884148903705107	0.15272734590113946	0.34955043470503594	0.24347763582555124	0.7909803867113893	1.0851591588683058	0.2752402206228193	0.3267860705141892	0.3029954497840079	0.37248256294320387	0.40918676990481695	0.6596400049809333	0.28817715806730554	0.6722062818754173	0.7432706793097849	1.0	1.0	1.0	1.0	1.0	1.0	1.0	1.0	1.0	1.0	1.0	1.0	1.0	1.0	1.0	15.0	-55081.54989383843	0.0	0.0	64.0	-1218.4155716292294
205090000	-56741.0919269694	-1295.365456746337	-55445.72647022306	0.42923707894433705	2020.910488948453	50.15868321318672	0.41118470226630466	1.366593878897883	0.9762694817817372	2.744362558189899	3.3374977087540314	3.8885000194227235	2.000840524398766	2.82059013383708	2.2195281807295095	3.06798098589983	4.116153429038472	2.864010040564553	1.7999633730573505	0.8157607335982061	0.24885011482870067	1.7652216093170467	2.6318531824165454	1.1639373612237738	-0.3345171386186095	-0.9510599303883417	-0.07003854967324807	-4.204265298417401	-4.827129031655167	-5.302058744765722	-5.277279460986159	-7.9054959309637	0.468	5.294731628166842	0.2921446678817694	0.18315668046989403	0.18967880447817814	0.335019847170159	0.4516052469501441	0.7342241473509895	9.079580058649413E-4	0.6348072818447377	9.079580058649385E-4	0.6348072818447351	2.5026200686309696	4.332905985447616	0.5196301220395542	2.6301163066745246	1.166090341527038	0.5879101611788998	0.4374965486772265	1.8368302666493992	1.2836319515731163	0.8125245531614378	0.2605577864166232	1.704042308565239	1.0633998929859367	0.505095186076461	0.9018883713440206	1.0	0.0	1.0	0.0	1.0	1.0	1.0	1.0	1.0	1.0	1.0	1.0	1.0	1.0	1.0	13.0	-55096.844529119815	0.0	0.0	65.0	-1231.4833933935402
205100000	-56738.8919005219	-1302.807770401234	-55436.08413012067	0.4257004844143871	2020.914025542983	49.60837281920127	1.064577332317917	2.277561890016784	1.3381222437460427	3.032174650815699	2.7426286370309545	2.839000705247529	3.2847905957662853	2.7368143921122736	2.347168652097251	3.56929587140079	3.7575877310050347	2.8188519229446727	1.8026692292356026	0.5845412662330101	-0.06823505749688455	0.7776445704565627	2.705903955933187	1.235277129686093	-0.05828736741071733	-0.9412303610946893	-0.7623976622183104	-3.979050533855287	-4.567368135137406	-5.0994478699984995	-5.748353346074049	-5.9408440795526145	0.468	5.641820463222396	0.2943834930416554	0.1794791073289041	0.19121467944456644	0.3349227201848745	0.5433840590415807	0.7282909995913143	9.137935425761551E-4	0.5605339074940846	9.137935425761529E-4	0.5605339074940846	1.1628510346945977	1.5540126235928533	0.21583337931442773	0.07448478836960534	2.8288489356148196	1.5172370306320897	0.49436361114719624	1.2587965895224065	0.3639321971404544	0.5740972624785163	0.6011208859120333	0.32319636818233877	1.1675095576528238	1.2715546521281254	0.37572347256035565	1.0	0.0	0.0	0.0	1.0	1.0	1.0	1.0	1.0	1.0	1.0	1.0	1.0	1.0	1.0	12.0	-55087.718437334355	0.0	0.0	71.0	-1250.9970333400458
205110000	-56768.43958688608	-1344.4212087406054	-55424.018378145476	0.43745623591976385	2020.9022697914775	49.251694562600434	0.8468236453342242	2.8472364754168633	1.9942392422815964	2.4183672161136283	3.6738854399154155	3.5614615198306874	2.5794301527493384	2.9321720931625075	2.2346059629725534	3.0282139838788042	3.932031358596666	2.6088090280878093	1.78032225178395	0.8235125836983723	0.07546133391821497	0.8926843465670007	1.906683929780669	1.2155382462010027	0.017538365192600033	-0.8825180466301467	-0.830933580413045	-3.720027447413671	-4.571823531382474	-4.138318915602245	-4.273766902039725	-5.830957324869176	0.468	4.8696393996846075	0.28887424893251246	0.1821247118898745	0.1953856664260954	0.3336153727515181	0.6677363630679821	0.7190082257617357	9.39881956570204E-4	0.6584781799657125	9.398819565702066E-4	0.6584781799657141	2.7869696690138452	0.9325972904292676	1.0404715659331736	0.1983281898534921	4.287521654356963	1.1430246847522239	0.17249668490547826	1.7496391954210442	1.1391848245149094	0.568479183276113	1.3873356665977363	1.0387486628792002	2.7234683569918494	2.052667132924103	1.1884941659169745	1.0	1.0	1.0	1.0	1.0	1.0	1.0	1.0	1.0	1.0	1.0	1.0	1.0	1.0	1.0	15.0	-55073.3103930928	0.0	0.0	70.0	-1271.7868618792024
205120000	-56786.23712763722	-1364.8781605497604	-55421.358967087464	0.43846858483113343	2020.9012574425662	50.14682745439696	1.2677350098125775	2.3870458068135902	2.0698381471842544	2.031971876995158	3.170970147364398	2.9590659712097014	2.5949688524813848	2.9854690781259428	2.3477582477345647	3.119149659555662	3.466318810661571	2.8316246336424054	1.82655128831755	1.155970607877421	-0.045334030045485	1.166621834035233	2.7894669112563153	1.8249748388073397	0.26734315508299233	-1.0642880165201603	-0.9468607749258385	-3.7968242035545225	-3.5858126871355998	-4.24487562307319	-3.923237319524084	-4.031591118972656	0.468	5.059825144783704	0.29109516835444216	0.17880786537089643	0.19140385481153385	0.3386931114631281	0.9314952644157679	0.7636694261644846	9.341812627804795E-4	0.6259590054659545	9.341812627804795E-4	0.6259590054659548	1.671408512586211	0.2375930104589933	0.6900445770448919	1.5896376285793055	2.6777450058507886	0.8390178156271634	1.2914572539178595	0.4981419254452536	1.140784230211044	1.4623463052453909	0.6829200391811133	1.0032900001294764	1.1748518279284252	2.1243713481029682	1.8773049862260935	1.0	1.0	1.0	0.0	1.0	1.0	1.0	1.0	1.0	0.0	1.0	1.0	1.0	1.0	1.0	13.0	-55062.721033004884	0.0	0.0	75.0	-1301.016691505957
205130000	-56799.92800944301	-1355.7271815284375	-55444.20082791457	0.5296914538146585	2020.8100345735827	50.421268552313485	0.5615901504333878	1.6737486836481055	1.1850993965736285	2.976760112641794	2.575668425834041	3.415772429832806	3.130300293015153	2.4255675839037707	2.2031844915809584	3.2388591504068835	4.036823762381955	2.679511237225777	1.4603806835337059	1.2756609662826761	0.040470044572422655	0.6062366448018275	2.0809812409202664	1.241926542570127	0.41668360995030235	-0.9384539294197956	-0.5408653604808265	-3.5925979877334693	-4.126294682914619	-2.5243179142554606	-3.429545042743623	-2.6766948058073368	0.468	4.967896635095164	0.2939492325592061	0.18016896292015855	0.19233937531698594	0.33354242920365	1.1284756859767164	0.7789071104656948	9.09863910950878E-4	0.5880085700418899	9.098639109508756E-4	0.5880085700418891	2.013908030421575	3.5259825946908467	1.3511115659624318	0.15029573962193662	1.91890076800735	1.052456226774148	0.8531052209788857	1.4095846530333918	0.37158404891402497	1.1103185338155959	1.0274221255876366	0.7189063328616543	2.0310376991461485	2.057020810906453	1.761639493540306	1.0	0.0	0.0	0.0	1.0	1.0	1.0	1.0	1.0	0.0	0.0	1.0	1.0	1.0	1.0	10.0	-55065.98391210446	0.0	0.0	78.0	-1298.611388666116
205140000	-56812.293290554604	-1357.7326563884596	-55454.56063416615	0.4288958811213623	2020.9108301462759	50.991524075492265	0.6647187219321942	1.3192349610621776	2.3568185231987338	2.9422816498894098	2.74904296832907	3.113319258742653	3.1018808435724257	3.0124144031228126	2.5715274429387187	2.894511997470592	3.355834803355189	2.6050704940587246	1.7950409404747454	1.4669458709733822	-0.22094805868836775	0.7532052821989824	2.341633859808155	1.47003804219473	0.7755424932627605	-0.8593070246430238	-0.7810622612574578	-3.4583416357317636	-5.472453763263017	-5.54440596867575	-5.9350877084746525	-4.149026130974154	0.468	5.393532533330747	0.2892565203887431	0.18228709797619694	0.1934271029028413	0.3350292787322193	0.6183588577895927	0.7514192110064798	9.260185523619405E-4	0.6407013024890107	9.260185523619431E-4	0.6407013024890095	2.9338305408459315	0.282401726042548	0.6484883500947859	0.28244896321484075	2.1819054331878656	1.1669915235959694	1.3999234462636434	1.0801106718934936	0.4350969403643092	2.2588934276767985	0.5801317312097917	1.0007193806765073	1.2365742673788298	1.7352255515273907	1.1733809231811636	1.0	1.0	1.0	0.0	1.0	1.0	1.0	1.0	1.0	0.0	1.0	1.0	1.0	1.0	1.0	13.0	-55075.18518835551	0.0	0.0	77.0	-1294.3334959993522
205150000	-56834.614313364764	-1386.9127340500415	-55447.70157931472	0.4257935275002381	2020.913932499897	50.595775121657255	0.9211459141718152	0.4891814254635556	1.8481929229266707	4.274763576859386	3.4899516708696785	3.4433293631238264	3.894074954716748	2.5015324090746627	2.5886439734799205	2.9966440696625427	3.2437771620892804	2.545147589384258	1.8828176725899926	1.4001972983823658	0.004305174421526101	1.106618488606482	2.1367959876247324	2.0823925242785397	0.597717617528215	-0.6324024186428765	-1.2111378073529784	-2.7855769769383443	-3.9809851015660738	-2.513768342281592	-1.3480127481238071	-1.3984638710587691	0.468	4.709249029609787	0.2950014662229253	0.1830056729026099	0.19069760014444123	0.33129526073002424	0.6315429969758469	0.7596943450740924	8.773749749112565E-4	0.8634340660174037	8.773749749112587E-4	0.8634340660174064	1.1435551515546296	0.8134092528132226	0.6173734627011181	0.5183265484098112	1.458449052431252	2.5512414651296047	0.5312635106787711	1.1741757682723468	1.0379699712840005	0.2043770431548466	1.0380714082460643	0.9820243935593922	1.100784914486014	1.0976262733379536	1.2431843404930032	1.0	1.0	1.0	0.0	1.0	1.0	1.0	1.0	1.0	1.0	1.0	1.0	1.0	1.0	1.0	14.0	-55072.38837950942	0.0	0.0	75.0	-1312.501998801273
205160000	-56856.2506052069	-1403.6029816009732	-55452.647623605924	0.4194018292528662	2020.9203241981445	50.11418076125369	0.8488322733878347	2.984172030481588	3.0104054506248685	3.5547661237363433	3.0904931712882644	2.8603838230130605	3.1287227831391826	2.139561103264306	2.1009286662462467	2.8905265263706834	3.423135393280018	2.242889305467078	1.7741296412045489	0.984426145548699	0.06463659304416017	1.0633527522799446	2.0173845268525263	2.2759314406379474	0.38269648826099667	-0.6471880480871682	-1.602484888514081	-3.3487414156874684	-4.940069147898607	-6.8015364529215905	-7.162926239999519	-4.821808296626522	0.468	5.770436513622496	0.29454307442196914	0.18086618380077027	0.18807727920672732	0.33651346257053394	0.5772873044515754	0.7402972959631647	8.98668798319701E-4	0.9132919775904422	8.986687983197033E-4	0.9132919775904416	1.6525788825349883	0.6479426147913228	0.43421040240311987	0.28717573235874205	0.726862240321936	1.1696876953266995	0.4095855337574513	0.39295522385397336	1.0052582514112942	0.28122011060798163	0.16858094879146623	0.8961818639269893	1.0974788378148228	1.4924199079386906	1.7220317823147617	1.0	1.0	1.0	1.0	1.0	1.0	1.0	1.0	1.0	1.0	1.0	1.0	1.0	1.0	1.0	15.0	-55057.63222379072	0.0	0.0	80.0	-1327.4375486459016
205170000	-56828.97090083098	-1388.0428352321273	-55440.928065598855	0.48563711453048913	2020.854088912867	50.89630822817385	1.2566557165904233	2.919151597005721	2.4294125571778675	2.349722438462311	3.3729872365134423	2.7581282590502747	2.858084180876069	2.5253419145681453	2.337777053874668	3.4104608090289696	3.0064165918292005	2.7619637460398856	2.024715798346706	1.1635211177399705	0.0821847102496801	1.1428143391608017	2.0062642353293545	2.658688126776973	0.5189849874540668	-0.9621350275120767	-1.9769525955074487	-3.243012437930005	-3.9315871767785757	-3.4106142654957123	-2.4435586831106786	-1.9018901525108456	0.468	5.522002724242857	0.2922274351762988	0.1788687119643476	0.19245977641389148	0.33644407644546287	1.3735787212087902	0.8136923617888102	9.240501504004946E-4	0.9466127803443227	9.24050150400493E-4	0.9466127803443194	1.1832104542502724	0.15739168299089967	0.42644361612566845	0.5022213793710821	0.796534323884077	1.5679215788669383	1.2843341676169955	0.26763660457526817	1.0867659101013811	0.43495982180361004	0.2760817282234997	0.48776601216878335	0.8210206570994262	1.6662908123870175	1.3200151633614368	1.0	1.0	1.0	1.0	1.0	1.0	1.0	0.0	1.0	0.0	1.0	1.0	1.0	1.0	1.0	13.0	-55050.849447645975	0.0	0.0	87.0	-1312.875065489607
205180000	-56853.7831971498	-1395.5990126324618	-55458.18418451734	0.45112206162063606	2020.8886039657766	50.40885369168841	1.7411843079308145	3.308370918001704	2.748850472803172	2.7021293854329773	3.7835297225883346	3.7982300909540108	3.477028037118944	3.2168104828747697	2.3834420631893676	2.96969817585097	3.4158162747207457	2.8394082919067523	1.9410044337722907	1.242821763740782	0.2400767311669572	0.5210815353218845	2.1715568656243134	1.978856204238974	0.28250057185711647	-0.7500869161156123	-1.3813730391930135	-2.7628109799216283	-2.5253818998220154	-1.3981361944537012	-1.3565836176190795	-1.126472531107097	0.468	5.2905255033210885	0.29105654471038683	0.17943736076319727	0.18994368015387536	0.33956241437254125	0.9485701545275453	0.7739851696411322	8.944516523094281E-4	0.6628711649753133	8.94451652309428E-4	0.662871164975312	1.9256620950510255	1.2472310298201545	0.1854739502110541	0.606060215786634	3.910532327100875	2.1740379696743304	2.4782122622896714	1.7198183848531514	0.46515084340232266	1.0894326948803237	1.5927767394780457	1.4303770169358359	1.3324632053384011	2.910610631799374	2.5194243711610116	1.0	1.0	1.0	1.0	1.0	1.0	1.0	1.0	1.0	1.0	1.0	1.0	1.0	1.0	1.0	15.0	-55073.38157993648	0.0	0.0	80.0	-1317.4130084476255
205190000	-56846.05328510556	-1392.327532625365	-55453.7257524802	0.43255773106625445	2020.907168296331	50.55367107209523	1.2122980010180389	2.649389809574262	1.8687029290948747	2.3655467007170166	3.8616742718623804	3.3992697098768163	2.706174131635681	2.579579043181865	2.5306795779556697	2.7762249324110693	3.080734816681732	3.2641592620710465	1.6959122920349294	1.0851272518015997	0.1620247432302392	0.821621948309146	2.951615716924948	1.2952110921021749	0.15504895089922222	-0.8338032795621959	-1.001062168681101	-2.971332627655084	-3.367437954354671	-4.535740507536581	-3.5311374682778696	-4.4016201867701525	0.468	4.893134320773562	0.28913935563838133	0.17986507405777874	0.18987006813452798	0.3411255021693127	0.7846042318786515	0.724506114508001	9.27767459553096E-4	0.7357776138835243	9.277674595530977E-4	0.7357776138835249	2.9830116402372733	1.2281350219047467	1.1848103658848872	0.9917017698136569	1.8920023405663031	1.4651922717800658	0.6995538606244059	1.3569964978426179	2.6161680313314437	1.2364327600322425	1.0168829363251288	0.8327450118285353	1.1876540983972115	2.8751232122986967	2.7846318125183807	1.0	1.0	1.0	1.0	1.0	1.0	1.0	1.0	1.0	1.0	1.0	1.0	1.0	1.0	1.0	15.0	-55076.96909575422	0.0	0.0	75.0	-1312.3448858886088
205200000	-56834.04337002544	-1360.2944835693488	-55473.748886456095	0.4257506305539044	2020.9139753968434	50.35526209684235	0.9141431390901704	0.30961618497402177	1.1712847865556464	2.162439898161546	3.241419622809137	3.263639543962803	3.1406229045166394	2.329054994585939	2.154774984849315	3.7666336820506188	3.140837816106918	3.146582334559623	1.9120308534351684	0.8945234219558273	-0.0031336960426490285	0.6451616650795577	2.111928720706648	1.960605317070367	0.5685644273079653	-0.6258774573193404	-1.3132977907339272	-3.6494610969534977	-3.403728088993799	-2.365685511308532	-0.7939568363230918	0.4715056490266649	0.468	5.176162230609936	0.2904865311544269	0.17504954291707953	0.1918782291253232	0.3425856968031711	0.6835842338973005	0.7465166084843206	9.267798270926762E-4	0.6862999260571112	9.267798270926763E-4	0.6862999260571118	2.702985513470559	0.6321092547623196	1.1992529372841172	1.8886423007695716	0.4946956113034989	1.2364917910834505	0.22471421424049504	0.7965594759722855	0.43744633172151925	0.8805911078915815	1.4927095333962694	0.08558414291664432	0.6233428178052367	2.1569967445017504	1.5464072044769592	1.0	1.0	1.0	0.0	1.0	1.0	1.0	1.0	1.0	1.0	1.0	1.0	1.0	1.0	1.0	14.0	-55097.15397574926	0.0	0.0	77.0	-1294.009678967567
205210000	-56795.76551966352	-1368.938811874556	-55426.82670778896	0.4307156312524699	2020.9090103961448	51.10210192519362	0.7458867505819559	1.5093479417305382	0.7523929399795354	3.5716668188494007	3.5136985050234	4.79725584327831	3.2593968069278403	2.6818489887195716	2.058890098678747	3.134413361002537	2.971516686873033	4.463809770967787	2.027153071656761	1.1393119096174247	-0.028543888969317255	0.9535197897320071	1.8599587718130053	1.5384845829366787	0.5862140654492638	-0.6232183841219785	-1.2845324704485386	-3.214570853241326	-1.3456105963441627	-1.7199893633238674	-0.2875782018054993	0.07445317622779601	0.468	4.735842707294051	0.2925634880188835	0.1777585539182824	0.1934679910493367	0.3362099670134981	0.7200707882187838	0.7622075758984423	8.962821184936172E-4	0.6730835000111312	8.962821184936166E-4	0.6730835000111298	1.6928220139289267	0.910347676980918	0.4642628998035601	2.4034071245215713	1.018583401275342	1.104749212024402	0.2676590564880254	0.6604172353713667	0.2484688791487437	0.18811367397382844	1.0302121716643966	0.3216363271692004	0.8383094263702092	1.6635506153068562	1.177529160916681	1.0	1.0	1.0	0.0	1.0	1.0	1.0	1.0	1.0	1.0	1.0	1.0	1.0	1.0	1.0	14.0	-55064.52516649829	0.0	0.0	71.0	-1305.495808804368
205220000	-56746.99931787879	-1334.3275308185205	-55412.67178706027	0.42873654687465934	2020.9109894805226	50.78378219158541	0.8289655238014435	0.8502838937952901	1.2736619900440334	3.577355522149655	3.783612969912591	3.7436662352104535	2.9464530847908748	2.424321968304812	1.841798772771781	3.0480720086596875	4.165971020489661	3.450624214486245	1.9306825613275531	1.1995060817776892	0.006888919156095637	0.7822010434801014	2.2682062495507083	1.5384119748675404	0.44190198557645766	-0.6011858149140978	-1.0337428645316458	-3.9093738464197503	-5.191812660777216	-3.9951300769312073	-2.5451098487812533	-3.5522308922969277	0.468	5.2837239305983585	0.29237205494227386	0.18072060516146632	0.19348739445143204	0.33341994544482845	0.9412603263611797	0.7711807678528423	8.705556298377438E-4	0.6668849804618036	8.705556298377466E-4	0.6668849804618032	1.7156342302217331	0.43244448030944116	0.743357382647528	0.703634353176276	1.2517004665800509	1.1698859983707943	0.06821121980798359	1.4084559700889276	0.6418312759050879	0.6934700017973847	0.3477951757547714	1.1220987166373422	1.1038242937310936	2.1036925304464336	0.7394158631019615	1.0	1.0	1.0	0.0	1.0	1.0	1.0	1.0	1.0	0.0	1.0	1.0	1.0	1.0	1.0	13.0	-55044.65800499217	0.0	0.0	77.0	-1273.0232606859254
205230000	-56779.30240950205	-1346.4327904945255	-55432.86961900753	0.4305470515781044	2020.9091789758193	50.94269842502666	0.4898384771553898	0.5155609636822462	0.916356101478421	4.377348199294001	4.5911174449288445	7.2852570138051345	2.7455937611911665	2.5556339092958096	1.7672069543933675	3.808175031802075	3.8015179455509136	3.856031528587847	1.668104479967929	1.425405439176985	-0.01177571297682782	1.0597715087324096	3.031677930082982	1.4759735182400833	0.37340044485330526	-0.9297903671973143	-0.9253898480366023	-3.8964830958708667	-4.534884034307164	-4.835960514297529	-2.2805186809225906	-1.7025102112036188	0.468	5.080734424753713	0.2912183133098678	0.1779698067237495	0.19284589183296938	0.33796598813341394	0.3559366804119905	0.6812387179674109	8.761661382141605E-4	0.9550498182898693	8.761661382141602E-4	0.9550498182898683	1.569894059483094	0.8005327522572724	0.9086128435557815	0.16343332624440945	1.3312376273905018	1.8486146760650561	0.32420425173732803	1.056059208330327	0.4409919189786104	0.23727620049744616	0.7741441495277248	0.3850332895041141	1.8520931813761972	1.6800560236239663	0.6194455872611863	1.0	1.0	1.0	1.0	1.0	1.0	1.0	1.0	1.0	1.0	1.0	1.0	1.0	1.0	1.0	15.0	-55062.06010663997	0.0	0.0	77.0	-1266.937534829039
205240000	-56744.583704454104	-1325.1924360705718	-55419.39126838353	0.41653251087585413	2020.9231935165215	50.92170191231787	0.33912331895666675	3.754260754208999	1.4568721369205124	2.9428438649460396	3.4202717958013578	4.848618288541416	2.8090008731617595	2.7839922796154273	1.8553269961578092	3.7022656230754056	3.8628860527714313	3.2015022100308883	1.5501310594941966	1.2446326780231383	0.1854895882518654	0.7815681639498324	2.833454911927829	1.270992193771244	0.5097221248295433	-1.172819585195393	-0.4024261564023108	-4.179575979455996	-6.6677576448765405	-6.691400078612411	-3.91426207315595	-1.552799527920822	0.468	5.740532355451663	0.2937158008981735	0.18246761259109776	0.19247799425513368	0.33133859225559564	0.3670227579032965	0.6565505750600422	9.074161152691905E-4	0.8185424546175465	9.074161152691931E-4	0.8185424546175484	0.9207659645595305	1.165902878565216	0.7231967618005128	0.14294162993583198	1.761678506688743	1.861354314661871	1.4860362240457943	2.003732233740805	0.6108565848299545	0.6742903133762759	1.1665589812677877	0.5773447533194729	0.8149234169822717	2.152588077848933	1.4883551892435136	1.0	1.0	1.0	1.0	1.0	1.0	1.0	1.0	1.0	1.0	1.0	1.0	1.0	1.0	1.0	15.0	-55039.23040297722	0.0	0.0	80.0	-1249.356018811757
205250000	-56767.85565745041	-1331.8024191419854	-55436.05323830843	0.41745990110683784	2020.9222661262904	50.539781005880954	0.4272101588494536	1.3607009858362547	1.7406358684285432	3.2318154018800223	4.854980526854517	5.498199867508913	2.661716395209224	2.7530557635311235	1.9849707863180759	3.117689000528651	2.8151005163633367	3.446404365487553	1.3932712852785816	1.3562166227357166	0.13184958296466087	0.8112206877960766	3.418151361487979	1.8044996798396713	0.32275015496972304	-0.7434398013835776	-0.30000275430678747	-4.059176165440418	-5.856283346406965	-6.3452398582301806	-4.632550038894141	-3.624778757781992	0.468	5.186881813280631	0.29037222322795414	0.176683298984969	0.19435250265704518	0.3385919751300322	0.6433244765234983	0.7236915243252101	9.230827669414037E-4	0.6691363444287024	9.230827669414036E-4	0.6691363444287007	1.1586454179552632	0.45322790290873016	0.3539942965344419	2.5461465574702826	0.9143820706763957	0.7736721543370894	0.12523905829063933	0.7569688735108597	0.086738965660808	0.29225775982718344	0.39512693022862905	0.7259778128621726	0.9513607339862538	1.8167476047179603	0.3155495404582306	1.0	1.0	0.0	0.0	1.0	1.0	1.0	1.0	1.0	1.0	1.0	1.0	1.0	1.0	1.0	13.0	-55042.48572373112	0.0	0.0	79.0	-1274.4071798458265
205260000	-56698.79119863709	-1301.214800714757	-55397.576397922334	0.43234924101274125	2020.9073767863845	50.631217312154455	0.5066357885900068	0.642360646617522	1.2695673127175173	3.222117255865114	3.8124353227134526	3.8337042472642593	2.9928578586925125	1.9563291880891533	2.161723457678006	2.840270088069449	4.179987921349739	3.556843060196497	1.4774221901675804	1.699973957005787	-0.018370749217689903	1.300216428011298	2.5402960024023127	1.7509240702425204	0.3755858725569108	-1.1722719957203307	0.0838431861929806	-3.7080185209337526	-3.436134909590214	-6.47528462710059	-5.223618196603106	-6.04511223387285	0.468	5.689109471314538	0.29022855203351416	0.17836146616063567	0.19494948970734854	0.3364604920985022	0.6478583832010859	0.745542024373332	9.370335861795855E-4	0.872019004164015	9.370335861795865E-4	0.8720190041640149	1.2696187410161446	0.2753772514076246	1.4862475886618094	0.6531579283740223	1.5191220551665627	1.3804688228604645	0.613784258098297	1.8696648893400103	0.8748216251955622	0.5779640691152516	0.6259068316433132	1.9833084428907704	1.0476515867528464	1.8552796442413553	1.037765819177849	1.0	1.0	1.0	0.0	1.0	1.0	1.0	1.0	1.0	1.0	1.0	1.0	1.0	1.0	1.0	14.0	-55027.76570522321	0.0	0.0	77.0	-1225.0739669741495
205270000	-56759.01765242714	-1311.2527759993409	-55447.7648764278	0.4177321531197536	2020.9219938742776	50.40437645512529	0.7785484286805497	2.337214938441952	1.2856191518311821	3.8165853391488542	4.890569972831681	3.7392223710006216	2.6973633516300506	2.2132578335519466	1.9693899104068888	3.0636382940569473	3.894270498289392	3.4256586181053446	1.5174194953477025	1.4162280354433057	-0.03023841538725419	0.9223564942431868	2.170189111112905	1.8580202829482717	0.5625093640446739	-0.8225470695066315	-0.2074236424784618	-3.7766134638376045	-4.175608871628701	-3.742524796938155	-1.2313615330834127	-1.8613370559225877	0.468	5.568436144848812	0.28769648554385535	0.17623203690528663	0.19654096171362984	0.3395305158372288	0.6724458675725088	0.7506760416469966	8.773833932007712E-4	0.976994149561674	8.773833932007718E-4	0.9769941495616745	3.3107783059833196	0.4323480227192756	0.70849096578865	0.6437118111027441	1.2780392858078458	1.6258754186859978	0.04846745518002076	2.8176710608634306	0.4331174528158353	1.593257166230538	1.2860148181034883	2.3480820564471205	1.6636485860195143	2.680115304792059	1.3156523488317513	1.0	1.0	1.0	0.0	1.0	1.0	1.0	1.0	1.0	1.0	1.0	1.0	1.0	1.0	1.0	14.0	-55068.44236559316	0.0	0.0	82.0	-1224.3971048809956
205280000	-56712.868519757714	-1292.9603872301182	-55419.9081325276	0.41996739317891246	2020.9197586342184	50.32377783834911	0.3736679615959996	1.4503745165593362	1.7925846042948559	3.4773700094045643	4.708491453543128	3.899182164648956	2.7542489987571885	3.12662014032695	1.8434439836108971	2.9644734921025897	4.6601436030025125	3.1495152431218973	2.050092690630038	1.06208955593321	-0.15538015355520823	0.6690639776949204	3.463815598284716	1.5785774826411438	0.24000813787128517	-0.8614531407029888	0.059766822731111724	-3.9189450315411833	-4.757197715880203	-6.258860472633881	-5.988044277328539	-8.08459201714488	0.468	5.294185709324777	0.29063532230049005	0.1822186404495239	0.18753692571555705	0.3396091115344296	0.4823190416981079	0.7225383556133337	9.014455332660358E-4	0.7402729233996231	9.014455332660327E-4	0.7402729233996235	1.8988346727196443	0.7367044891624044	0.9435654146745389	0.3527971787015615	1.275687440918893	3.1302049824875673	1.063092145419072	2.273375131244348	0.8674201975521405	0.6895161874002981	0.6496884819175698	0.9894602125273013	2.206492171837212	3.1233123116085197	1.887997005007904	1.0	1.0	1.0	0.0	1.0	1.0	0.0	1.0	1.0	1.0	1.0	1.0	1.0	1.0	1.0	13.0	-55037.927701030625	0.0	0.0	76.0	-1222.0818134719004
205290000	-56740.181425638635	-1284.0538959743621	-55456.12752966427	0.4165197832368036	2020.9232062441606	49.93692215454491	0.4020643932721293	3.674867284651755	1.6561269697700218	3.240650985546808	3.6377896747580536	3.724416311240435	2.619935937123941	3.029986996880922	1.5236430067913194	2.904023636775804	3.9129850664247003	3.368131962657913	1.8220877168247527	1.3711070705694945	-0.21381877919707107	0.42471869985820276	3.925858561959766	1.8897569776861562	0.6469142749515211	-0.9437011449332943	-0.656818487674	-4.508752101802163	-6.18808007825494	-6.989418714534983	-6.351195002064015	-7.951067162831935	0.468	5.571986517733903	0.29094127705024797	0.1809732996719639	0.18815323233372686	0.33993219094406185	0.9193980298243992	0.7846887168413518	9.074521298583596E-4	0.8263080289409025	9.074521298583606E-4	0.8263080289409012	0.9558590116426244	0.07345956488033091	1.1662884153157755	0.5515976263672125	0.963935736014972	1.2093436137100289	1.202240452720355	0.7850660147785069	1.075064353672867	0.5789293155835727	0.365371984614274	1.7220409272936157	0.6816353231551905	0.9321794875178732	0.6709806025293227	1.0	1.0	1.0	0.0	1.0	1.0	0.0	1.0	1.0	1.0	1.0	1.0	1.0	1.0	1.0	13.0	-55067.085703977194	0.0	0.0	80.0	-1217.2395392541862
205300000	-56778.954304360064	-1325.2759165579685	-55453.678387802094	0.4231792953612159	2020.916546732036	49.759461117982546	0.4942289042692759	3.6989827244768865	2.1971250020241544	2.489339366481435	3.92208211106755	4.505332235651851	4.018822775710009	4.588774393371981	1.6075212815131883	2.9621025536563	3.7727695776298997	2.7318119845981577	1.6411601830777984	1.1208536939920792	-0.10973733030233201	1.1894662704567616	3.4620620993165874	1.2977290143410727	0.6981014975344308	-0.8003538942530389	-1.0338264768945638	-3.4805638509979495	-4.161152835669898	-3.5612904135667165	-4.475336475604011	-2.7465446782682945	0.468	6.081529663200987	0.28685230334909345	0.17782665575205622	0.19659923679305524	0.33872180410579567	0.87967640274824	0.7574531221219242	9.285845109653659E-4	1.0577904673519576	9.285845109653671E-4	1.057790467351958	1.7207533138625808	0.48013304082298164	0.7700592088484449	1.5132020293803128	0.4320967144038813	0.6108415029525878	0.6113250520062986	1.2704154622094823	4.0648837677485075	0.5811546188556076	2.6244406008705545	1.245340502155984	0.7846661653820047	1.5897502990539167	0.943701242571172	1.0	0.0	1.0	0.0	1.0	1.0	0.0	1.0	0.0	1.0	0.0	1.0	1.0	1.0	1.0	10.0	-55079.61329012229	0.0	0.0	84.0	-1247.3153896407289
205310000	-56734.50988735468	-1277.8884935680787	-55456.621393786605	0.4303432855109553	2020.9093827418865	49.84302343143233	0.7788066988162539	4.366977253259906	2.060605402231883	3.383678717345383	3.9460400438685466	4.60508853356135	3.3992911731665387	4.487941485401939	1.6288329416544702	3.2149051023785282	4.263197799920897	2.6666998018383152	1.7938510014270246	1.1807532381806631	-0.14277786752754154	1.0853430190512998	2.23792246401324	1.0722870891850442	0.769414164349509	-0.8110506675928982	-1.2748040834825556	-4.094931916459877	-4.846462007232529	-6.406035844196868	-5.992127458472931	-6.531782367765169	0.468	5.300604677598512	0.2934942017299066	0.17745577084717315	0.1917739741879365	0.33727605323498433	0.6325957930005766	0.7240407311739099	9.116578741013825E-4	0.5789798343451268	9.116578741013835E-4	0.5789798343451273	2.2726293586884108	1.255147958393335	0.9544056510880206	7.546829337675831	1.197672394472258	1.9172355531265561	1.3706924808717296	2.1095588420029916	3.5940876427597304	1.3237556673714879	0.11532266770431067	1.9877265135084365	2.1431696066282226	2.4488068321969396	1.092364248348592	1.0	1.0	1.0	0.0	1.0	1.0	0.0	1.0	0.0	1.0	1.0	1.0	1.0	1.0	1.0	12.0	-55073.228478576195	0.0	0.0	74.0	-1207.691569625637
205320000	-56743.86998391094	-1321.215771210635	-55422.654212700305	0.4173086637439403	2020.9224173636533	49.186376627031414	0.4998492451853862	0.20977330685163476	1.005381971617071	3.7924630566299564	3.720471837068705	4.356401222482408	3.7089443475035146	3.907872844172772	1.7209817327675063	3.220781304801551	3.7558977945719922	2.8383672608240738	1.6612599183276031	1.3387968741234157	-0.048123210275863526	0.5818072345782251	1.8482827634533767	0.7640022889064411	0.6151155626681808	-0.5606294687735404	-1.6224639090239745	-4.4067055557368695	-4.536060899377164	-6.730971578038748	-4.632386414970081	-3.6172680413665805	0.468	5.184082933759607	0.29330084115302346	0.17760202538573472	0.1892887439041064	0.33980838955713616	0.5702613622929879	0.7348693225737342	8.692769590451527E-4	0.6925112977473336	8.692769590451523E-4	0.6925112977473334	1.086560436675713	0.33328399334782877	0.3368426775545639	1.0812691950002244	1.6200978435512983	0.4780795928830642	0.20650681358942477	1.5345546781762402	0.3840080774444976	1.239307687475542	0.6127807399289087	1.3212621990734479	1.3071614051029805	1.4457427796538604	0.6760657367236628	1.0	1.0	1.0	0.0	1.0	1.0	0.0	1.0	0.0	1.0	1.0	1.0	1.0	1.0	1.0	12.0	-55055.98140256799	0.0	0.0	74.0	-1263.9840836104443
205330000	-56773.176972293186	-1346.08751588078	-55427.0894564124	0.4191789880037691	2020.9205470393936	49.32935384726527	0.4756429861377284	2.307101198310873	1.4036533448943203	3.047326525639818	2.944929563903574	2.980252122487345	3.2729977098644616	3.7335280948182836	1.5649844114141886	3.1818324523353176	3.695395076072417	2.72329722255365	1.8686124952755767	1.3169546652081978	-0.052649490655278824	0.8399034227615825	1.843033013321604	1.1456710498379798	0.21384209584580335	-0.5725679427700217	-1.521743417449531	-4.3310987303067465	-5.191002990427722	-6.273958430310699	-3.4472242985230857	-3.1917794228887857	0.468	4.859125642890552	0.28928925991682863	0.18061831828934202	0.18842448862269312	0.34166793317113703	0.9888470000569336	0.7853773508307167	9.291194513148485E-4	0.9737399851547519	9.291194513148502E-4	0.9737399851547524	1.6011050309849104	0.2022689342845431	0.7048394874624766	1.376753923957309	1.5805851176322598	2.9720414955254686	0.4930269567037855	2.5758178374864085	1.7408315610685987	1.3697548970818718	0.5632258052133147	1.139932332422021	0.9238430800413339	4.148378429252958	1.1035005896456271	1.0	1.0	1.0	0.0	1.0	1.0	1.0	1.0	0.0	1.0	1.0	1.0	1.0	1.0	1.0	13.0	-55062.23208556496	0.0	0.0	76.0	-1262.7392735617127
205340000	-56767.638037829	-1340.3897892694556	-55427.24824855954	0.42298678346929863	2020.916739243928	49.624042521586425	0.8327280902291719	3.007087531277956	2.889539304333271	3.6388924280646764	2.619030971831191	4.317186921747085	5.694097377477547	3.2718916356847707	1.8471950602057043	2.975802827244626	3.7116815063272175	2.887632774158932	1.647419419032247	1.1942144980278742	-0.006783813551741132	0.8063828945543021	2.111629023563682	1.0440039215095862	-0.04451153782234157	-0.32595200277311465	-1.8704845906300225	-3.7076728353861563	-5.191803749636617	-3.938495388206096	-3.5453221802531694	-4.615135224430615	0.468	5.323326029096422	0.2933119543906697	0.17815020938204873	0.19214585155327954	0.3363919846740028	0.7299281870423501	0.759019500227469	9.335608615501971E-4	0.9257673884839017	9.335608615501984E-4	0.9257673884839	0.8239468991017986	0.2446354881830442	0.6459396560017264	0.9624750449154627	0.5010413209302287	0.73776525603575	0.9016578633180282	1.6495258603915213	0.2883200877729128	0.36784576057762325	0.17427995646946567	1.5248860870947805	0.9445449220374943	1.1579390755914227	0.847569275716878	1.0	1.0	1.0	0.0	1.0	1.0	1.0	1.0	1.0	1.0	1.0	1.0	1.0	1.0	1.0	14.0	-55057.0171005314	0.0	0.0	76.0	-1267.1534040518886
205350000	-56776.192383795016	-1362.5016867857887	-55413.690697009224	0.4305538113122379	2020.9091722160852	49.25253487339185	0.5536150488126296	0.6901782876900295	2.2468979260820583	3.0359830595214023	2.943770842926621	2.977875353898809	3.386318832467742	2.3999972892843973	1.9010943072108053	2.7230416218162525	3.5953122865738973	3.0425754867083965	1.5329098962787673	1.2351584493323349	0.07647640418912825	0.6835540925911872	2.0715405485382394	0.596916966157848	0.009022763670581996	-0.22441720990935304	-1.5356399273286436	-3.8098948666322583	-2.8622310731123557	-5.112464798519324	-3.988652513553609	-5.360739270866657	0.468	5.118052023075198	0.29239405958865294	0.1785013005899056	0.191339742993109	0.33776489682833316	0.8193547853243652	0.7708748531730936	9.219340747329585E-4	0.8079967453218663	9.219340747329571E-4	0.8079967453218652	0.7206330650635768	0.12730302470333932	0.43987372410239517	0.7989174111000051	0.5475478160482056	0.6338935586705743	0.25376176461855215	0.5594715249326065	0.1330428412678579	0.486815870908296	0.27072794433798	0.42213201458243016	0.369792167418059	1.11535685123995	0.35609958393760033	1.0	1.0	1.0	0.0	1.0	1.0	1.0	1.0	1.0	1.0	1.0	1.0	1.0	1.0	1.0	14.0	-55048.368603590956	0.0	0.0	81.0	-1300.2960124337799
205360000	-56802.44282286098	-1369.660732118813	-55432.78209074217	0.4251943531008365	2020.9145316742965	50.03965312512419	0.8066707038383114	3.650787693775981	2.6231428773320102	2.965494299188288	2.1035653429412062	3.3734648174174082	4.333799891173439	2.658232943390827	2.2151765145384896	2.8828437878417827	3.0836998724251194	3.504261913988642	1.5980214107366362	1.4749672133907445	0.13335265082263853	1.052040689367094	2.1621527182734335	1.5660228098205737	-0.0030149179749931754	0.09712150617768146	-1.4232135841641482	-4.4926534448312125	-5.384023431769802	-5.266179029243078	-3.2780065988915656	-4.73192810723573	0.468	5.609048556742505	0.2924916990658065	0.1776816322555133	0.1897687756993104	0.3400578929793704	0.5911300978609981	0.7633522406405292	8.916723642573629E-4	0.795230423623247	8.916723642573635E-4	0.7952304236232449	0.49906062335870316	0.3711527948963489	0.2854430114446184	0.3856161308236622	0.3517189546498546	1.2910536942583255	0.087615538047407	1.4647611314396372	0.5625866206906681	0.631163019283308	0.33022795429837454	0.26950052764360194	0.5154699853157868	0.7903829043768437	0.12002028595944829	1.0	1.0	1.0	0.0	1.0	1.0	1.0	1.0	1.0	1.0	1.0	1.0	1.0	1.0	1.0	14.0	-55048.70408753169	0.0	0.0	84.0	-1306.7021131501895
205370000	-56778.58363038996	-1340.4819075230462	-55438.101722866915	0.41655554268468065	2020.9231704847127	49.22384392287448	0.8963107187596494	3.1948036724524562	2.120594090575547	4.053543107406467	2.388148479353227	3.1239953248521184	4.9910530528556745	3.251192961081509	2.1528423686167115	2.652569669657883	2.7722577914697957	2.9213065715819635	1.685069507637567	1.0790181876328164	0.2918414356657979	0.6494496166045753	2.1948607187644456	1.4892505557898166	-0.2651235260193025	0.599223504579652	-1.0923242276014276	-3.7212437508396987	-5.692018586371505	-6.538845316220341	-7.973368674747464	-6.628254110841958	0.468	4.598248407832295	0.29474142221048344	0.17962236188334804	0.1907279140268211	0.3349083018793481	0.7547403496520247	0.7432340516042955	9.425842504932486E-4	0.6088654033322083	9.425842504932497E-4	0.608865403332209	0.7515833214513089	0.5864202784282423	0.7610361584129063	3.0236726771128386	1.7819123051382368	1.9047651751999273	0.026375786924610563	1.5904150894386229	1.231967940647628	0.7270059813010485	0.007211990556718323	0.9297345882984542	0.9941045053848665	2.4805564446007144	0.2869474731519436	1.0	1.0	1.0	0.0	1.0	1.0	0.0	1.0	0.0	1.0	0.0	1.0	1.0	1.0	1.0	11.0	-55055.73875881971	0.0	0.0	78.0	-1285.5107396902847
205380000	-56781.08969114846	-1324.2100711459755	-55456.87962000248	0.4176916948981931	2020.9220343324992	48.80744587609197	0.5962124183373833	2.2943410252792016	1.8538293180814676	3.2563015758359364	2.385334722685514	3.7454238485627536	4.167393559723271	2.8780118216656074	2.078058075276556	2.3890000770737934	3.5148234682646735	3.1272436562621304	1.6486355395441887	1.2891192125168165	0.05238523757262913	0.9145508525060222	3.0681098364549144	0.8952110514297238	-0.49436820717658625	0.13548636548470253	-1.683929203655972	-3.361887157807689	-5.043576970410137	-3.492547789181782	-3.792042469051411	-1.64775070611583	0.468	5.779506010124027	0.2889630470487583	0.18207285888468663	0.1907786710376839	0.33818542302887183	0.6832942544145821	0.7266687106970979	9.360332683827797E-4	0.6854987854540939	9.360332683827791E-4	0.6854987854540929	1.20248131183734	0.5208233084099578	0.8082928457626241	3.9119144074187746	0.9949101893251127	1.6606728725300395	0.2431477779531823	1.9130078385233398	0.2225360804486603	0.5273776007309118	0.19618949983151956	1.3046275885684828	1.357513653008423	1.12424748013918	0.9423259915383463	1.0	1.0	1.0	0.0	1.0	1.0	1.0	1.0	0.0	1.0	1.0	1.0	1.0	1.0	1.0	13.0	-55059.09762491636	0.0	0.0	84.0	-1261.3120757382517
205390000	-56790.200211710406	-1342.301846945012	-55447.898364765395	0.4221062303428963	2020.9176197970544	48.490685080961434	0.8121776813663917	0.8036760538154593	1.907865913493893	3.174065645238316	2.054214448253668	3.808149950066277	2.8276069608908765	2.414464874612323	2.14790666267239	2.494385335213939	3.979759533402949	2.9657415715717046	1.7154060626293746	0.9717310572610406	-0.04796034545835409	0.9734231808867624	2.6192772940483176	0.9324373525197006	-0.24450841602438317	0.37047460839383706	-1.3401995546149708	-3.353308880434064	-5.915788554955097	-5.643316591597177	-4.664474933418036	-3.4608396999732993	0.468	6.423254642011032	0.29306142913362976	0.17965072207647903	0.1909082603382053	0.33637958845168653	0.8828545643448006	0.759983611019511	9.730235888526432E-4	0.8228533164682106	9.73023588852646E-4	0.8228533164682098	1.491428759051595	0.3318734446052371	0.42377064481733107	1.7971462324961847	0.6755837668503909	1.1113289379842608	0.3669467985735152	0.4700763028686765	0.6276536054043949	0.49397163219222906	0.4891903373376523	1.3425406453169675	1.3867349254698784	1.0491112152997097	0.27877547072159364	1.0	1.0	1.0	0.0	1.0	1.0	1.0	1.0	0.0	1.0	1.0	1.0	1.0	1.0	1.0	13.0	-55065.88040673266	0.0	0.0	79.0	-1276.5916316041275
205400000	-56780.55797511588	-1332.7645731781258	-55447.79340193776	0.4197456662718055	2020.9199803611255	47.59739100536749	0.2476898334753164	5.765052321935755	2.2470691338792377	3.187682085849292	2.2698718938938556	4.049345336624242	2.611294925471075	2.7555209709187056	2.4527154724340914	1.9498872880163447	3.6227095239929823	2.7558251887903236	1.4813889904417659	0.8605215952023865	0.17732343059133696	0.6480582547515554	4.271057301675352	0.8190185879974736	-0.4707037835599297	0.21932249712851143	-1.5119529153259539	-3.4130245555493812	-6.431769315010513	-8.698258484754344	-8.63538280486525	-8.638121749902973	0.468	5.331181814055714	0.29208871455710855	0.18093235974418936	0.18977584817832174	0.33720307752038103	0.5955629437799651	0.7326621028384089	9.352401276101521E-4	1.088496420724209	9.352401276101529E-4	1.0884964207242074	0.8030792611477169	0.2668299093552143	0.3506970744508003	1.249280172301284	0.41740938397521354	0.8683407662681571	0.30556823524863685	1.1603863113343194	0.28754792835497567	0.5090949314593214	0.07890138910229494	1.0648069340350246	1.3284693998527888	2.349525397265136	0.3238269599666958	1.0	0.0	1.0	1.0	1.0	1.0	0.0	1.0	1.0	1.0	1.0	1.0	1.0	1.0	1.0	13.0	-55068.160356456116	0.0	0.0	83.0	-1258.007974148411
205410000	-56780.03899894367	-1314.8883245766526	-55465.15067436702	0.419125240996123	2020.920600786401	47.52538386131021	0.39904972623185103	2.7213292750702607	1.3360917834644455	2.262979221608543	2.622526225138836	3.8098445861031833	4.18227526040682	2.4874257545227954	2.0528935558068557	3.3216479588321364	3.5329641544903505	2.805536637011396	1.392097111830901	0.5975449504519417	-0.034278436555829545	0.576367540163518	2.5584834137373313	0.6060026304781186	-0.07651024202984336	-0.04250832490948474	-1.4110279058072202	-3.617871423139015	-5.856109278458409	-5.475598105919973	-8.341536257454855	-4.599213685508224	0.468	4.8055754338696595	0.2916761485439503	0.17682559074954962	0.18919737842932607	0.34230088227717465	0.8603487355147302	0.7691413035163971	9.557300765053905E-4	0.8357134599427807	9.557300765053884E-4	0.8357134599427807	0.7147359519907401	1.4523059313669164	1.9664610138162557	1.2327451331709263	1.0366872705218277	2.094198109542167	0.4788711660714251	2.4656149373081533	0.28839663230975116	0.9649567682059874	0.2655779252952085	0.6783690185447585	1.7278451788211384	3.117177947696248	1.3675734503296448	1.0	1.0	1.0	0.0	1.0	1.0	1.0	1.0	1.0	1.0	1.0	1.0	1.0	1.0	1.0	14.0	-55067.29246834758	0.0	0.0	79.0	-1240.442537778059
205420000	-56794.82346586077	-1321.0424064200436	-55473.78105944073	0.41637347042913536	2020.9233525569682	47.91071616389813	0.5182217999079867	1.8975609352279048	2.1228808901869574	3.5954504671115703	1.9499179502603452	4.794295944354714	3.848676863598216	2.5551848263729147	2.0511314630755217	3.3340860750184684	3.7303259846580867	2.4413707251666863	1.3915900966342665	0.6994747742042647	0.39781171983053787	0.6873229205857707	2.4267092280762506	0.8657560834420592	-0.16736744433413805	-0.2850451399275268	-1.6916491634823911	-3.3479139119588877	-7.486939753924134	-9.883974778737903	-9.031096067512227	-10.816526950422666	0.468	5.460932673333524	0.28939879497155896	0.17759898108788622	0.19107670695689147	0.34192551698366397	0.6641399547165574	0.7368217538293921	9.567222898156235E-4	0.8299674151711603	9.567222898156236E-4	0.8299674151711609	0.2941005193895011	2.877219587977033	0.8406651934061782	0.5932135855646823	0.43168392534042926	1.3959559339681678	0.09270542323463127	2.1039397138072755	0.89056161030246	1.0073278519721873	0.4754259978027555	0.57571877085345	1.2063879050594566	2.061077805671204	1.1272113162568025	1.0	1.0	1.0	1.0	1.0	1.0	1.0	1.0	1.0	1.0	1.0	1.0	1.0	1.0	1.0	15.0	-55079.51876182672	0.0	0.0	79.0	-1247.718150732002
205430000	-56790.53414516395	-1342.4461406496468	-55448.0880045143	0.4323211139302035	2020.9074049134672	48.34581875325889	0.5047983252093687	3.20562882640007	1.3465674361678588	1.8916589896855278	2.3954254626613625	3.0350601667043446	3.326163556930477	2.9922102432768445	2.4848802569314508	2.855034460433554	3.3335148310288547	2.681284514318838	1.6577137644048103	0.7678103321730587	0.04149785714733556	0.28976817228456003	2.1674073967818863	0.7979213626291939	-0.16739472821077508	0.1521123389731402	-1.6462466960898963	-3.1770336319571384	-3.578538789368103	-4.516018593756437	-4.234641389823698	-4.903444009053285	0.468	5.482104109159778	0.2926478628067525	0.1823128470582626	0.1919075936864068	0.3331316964485788	0.6307023788598312	0.7349333569969498	9.190857951346698E-4	0.6947413487856646	9.19085795134671E-4	0.6947413487856655	0.8386749675834428	0.8508433938146465	0.03123168774824041	0.5069660363567683	0.8980580007237785	0.7027072860510346	0.5037149371761329	1.1784034403824473	0.35227052204510234	1.804506415311407	0.31550919198549	0.8618378933932961	0.894898174680341	2.5417191115420805	1.0602270616819536	1.0	1.0	1.0	1.0	1.0	1.0	1.0	1.0	1.0	1.0	1.0	1.0	1.0	1.0	1.0	15.0	-55052.97762152522	0.0	0.0	79.0	-1278.110954483111
205440000	-56797.87967256018	-1370.2253925424952	-55427.65428001768	0.4254597532936148	2020.9142662741037	48.304593310876434	1.217528118897537	1.8200035240388441	2.1621547732799766	3.6923617998872906	2.605010802599217	3.1592318456827244	2.6303793889380196	2.439164831016311	2.488851704753533	3.006976319634007	3.7742179053631952	2.645136100077233	1.6478994993752698	0.9630316730350676	0.117354904922322	0.1866708884421008	2.4858310815518747	0.5706377261297222	0.10511554144269969	-0.38852401631330974	-1.4846021429630185	-2.3234467578525377	-2.5264725498450797	-1.2594674498713543	-1.5552175230336531	-0.8496387470658049	0.468	4.7668953058890295	0.29426537711368717	0.1774617347319831	0.19400345687267498	0.3342694312816555	0.8456174266328417	0.7599616699545771	9.407842716128307E-4	0.9149447895991115	9.40784271612831E-4	0.9149447895991115	1.423606384030624	0.5999936402671416	0.20930830542759787	0.42409368820850224	0.8017648206526357	1.521899625669029	0.6099204255020494	0.8098782453491569	1.642124593603101	1.0217890356648773	0.38662039575969415	1.1725875231816782	2.642649696664606	1.6315814509502091	1.3106780760545402	1.0	1.0	1.0	1.0	1.0	1.0	1.0	1.0	1.0	1.0	1.0	1.0	1.0	1.0	1.0	15.0	-55042.660390904886	0.0	0.0	80.0	-1291.1632130630685
205450000	-56767.694694153135	-1356.2545042011238	-55411.44018995201	0.43883012682048306	2020.9008959005769	48.25056575841087	0.4779633044506968	2.92451137726046	3.0663427457214976	4.076591286101404	2.459783070035037	3.8802945570420615	2.49049839544475	2.8635864609991946	2.5903262209604936	2.9620808861224113	3.777268612175052	2.826938403845649	1.5897298223725678	0.935976583676678	0.3636971765771556	0.18372473724702043	2.8871940634048077	0.4493293286296156	-0.07837689464011988	-0.5161852777807912	-1.4609767640790925	-2.7130230726168048	-3.5531375288110754	-2.6001480191455917	-3.9348267390869314	-4.296958556851771	0.468	4.652699375035047	0.293871228954158	0.1799567669657221	0.1883755952269923	0.3377964088531283	0.7039364674566659	0.7383741654912257	9.812682667549905E-4	1.0015062784730266	9.81268266754991E-4	1.0015062784730278	0.8513732604253095	1.1047070368621694	0.6818860143787239	0.32840391953791465	1.7349680626651558	1.854385934362716	1.0972781813516674	1.1177756244517398	1.04476826098018	0.9275799157824557	0.4662860720845575	1.2075904473677128	2.496162048660609	2.1880665156050902	1.2615619505022204	1.0	1.0	0.0	1.0	1.0	1.0	0.0	1.0	1.0	1.0	1.0	1.0	1.0	1.0	1.0	13.0	-55045.89315718089	0.0	0.0	77.0	-1277.3488830131857
205460000	-56777.127562140886	-1369.387517572508	-55407.740044568374	0.45763720116047746	2020.882088826237	48.54387731080361	1.450507707360225	3.18676637879721	2.07634737501347	2.1487604041730965	2.5430595822968054	3.8492690029881844	2.6595376893381695	2.652843713810621	2.1495158527890608	2.722117229998039	3.436822932193695	2.7153807466201507	1.7731809462781836	0.9175835497224112	0.7435253081111526	0.5022910460186462	1.8229629479656189	0.34006720874717705	0.45759473724614697	-0.4704374878134757	-1.466550923047523	-1.9898667746338228	-3.3499992850852416	-4.026070302977957	-5.090625118589296	-4.190133719708062	0.468	5.368954562490637	0.29233357972459634	0.18065237678803053	0.19384533260273967	0.3331687108846343	0.8976681487761781	0.7588500973300254	9.308674155861445E-4	0.7082509562254322	9.308674155861441E-4	0.7082509562254327	0.5493195790557197	1.248502993305214	3.1404329172516388	0.6886445572391077	1.1612179133407938	1.6986128712739832	0.15074691308267882	1.3193988046945926	0.9016121036514186	1.4344272116585235	0.026053951099478303	0.9691590929356163	2.2824289176605492	3.2864802387142027	0.6693176387848834	1.0	1.0	0.0	1.0	1.0	1.0	0.0	1.0	1.0	1.0	0.0	1.0	1.0	1.0	1.0	12.0	-55023.83057578108	0.0	0.0	78.0	-1304.1860885260762
205470000	-56807.7856966714	-1358.6811170408755	-55449.104579630526	0.4343300450404246	2020.9053959823568	48.70083610785954	1.155447976994438	0.9473769279241987	1.6099724134590838	2.967558033787933	3.929324015555217	4.772925800360493	3.580767034426458	2.011799081840074	2.1097367390954194	2.9959608061133918	4.228041738232676	2.6280176088895737	1.7642306476458924	0.9086284005144402	0.40896157556507495	0.1955161531519121	1.6360731270811593	0.4625541708947608	1.2904815053121264	-0.3418196610860492	-1.4033334711473486	-2.552805092922976	-3.9832260215452115	-3.9246818472376472	-3.0522760339142607	-3.186257373492873	0.468	5.299980769473419	0.28857604363814754	0.18285709983522708	0.19102255898538442	0.33754429754124177	1.427747372413002	0.8126952033879873	9.520337095813125E-4	0.6637269390939515	9.520337095813134E-4	0.6637269390939509	0.39064271872422496	0.7537516421114213	0.17890491004704823	0.40405916667826536	2.1515990096783297	0.5392637001387649	0.23424539086867702	1.8803619908314702	0.16817175232361556	2.47403258523245	0.07089576782321759	1.1818691040961742	2.1289589720125375	2.061422862540442	1.433234652830552	1.0	1.0	1.0	1.0	1.0	1.0	1.0	1.0	1.0	1.0	1.0	1.0	1.0	1.0	1.0	15.0	-55058.29786576064	0.0	0.0	77.0	-1290.5529516305546
205480000	-56784.8527571451	-1360.2416975458996	-55424.6110595992	0.4561817576056062	2020.8835442697916	48.82412347285857	0.6952022092640464	1.4587047100485981	1.9883433304450402	3.0393001481295494	4.708420062269893	4.341282771667577	2.917532837016858	2.528364945413478	1.997636829795228	3.1520384902107415	3.8165375831182913	2.650055566171244	1.7435265392883106	0.8601636020472914	0.7122547550987065	0.4649514853329203	1.9350641667319533	0.1204191729531772	0.9879085004636694	-0.4792257249698922	-1.422126736655451	-2.5630181085700494	-3.511427176789594	-3.435720536989853	-3.992320151985826	-3.4766320009951137	0.468	5.930328641049166	0.2908249933126267	0.17720011033959704	0.19151540310268278	0.3404594932450943	0.6935632440473072	0.7462728951592709	9.270360321467122E-4	0.7867018733357345	9.270360321467137E-4	0.7867018733357362	0.8650041297585244	1.082803520311049	1.0772076036591989	0.041884253172209555	1.259957711138003	2.4707287501589423	0.10917478236770674	1.5715290185400588	0.9834496291910785	1.2786492463589558	0.7614777630763128	1.0912924190923743	1.2115883179567228	1.5949695281541152	1.0143116253550928	1.0	1.0	0.0	1.0	1.0	1.0	0.0	1.0	1.0	1.0	0.0	1.0	1.0	1.0	1.0	12.0	-55039.763592283234	0.0	0.0	81.0	-1295.0719321539855
205490000	-56787.38889798103	-1345.019252416547	-55442.36964556448	0.43720185273144135	2020.9025241746658	48.76151231087729	0.7156930980650237	-0.33989168580125273	1.5338992492802639	2.2878571992011847	4.017180586210023	5.002927578093681	3.137148359151121	2.060572526577421	2.1722074679437835	3.3301692350047682	4.241874129265426	2.5753419163258147	1.478134871271624	0.8225745301832297	0.3961617788887912	0.01991720911357614	1.9982232136327576	0.3850240688493689	0.3921948870358429	-0.18951849754881062	-1.3485050860067787	-1.988852900339263	-2.8218124600281125	-4.937979616166138	-5.597679120181029	-6.3749161423271286	0.468	5.249752723451723	0.2931460182068913	0.1803432772989452	0.19066423717435374	0.33584646731981055	0.5371849826257666	0.7439187155569837	9.17189729342495E-4	0.6738520433264069	9.171897293424979E-4	0.6738520433264085	1.3568577081005637	0.8081578069992266	0.28777868207472496	0.17446887964810406	0.31048803640621847	3.0019762047896865	0.19714386494692804	0.48893148474595266	0.4305831917979104	1.3647658216680019	1.9991988075699634	0.2803589929101288	1.2481832313923287	2.5890179409560896	0.7864823025310834	1.0	1.0	1.0	0.0	1.0	1.0	1.0	1.0	1.0	1.0	0.0	1.0	1.0	1.0	1.0	13.0	-55067.82711477046	0.0	0.0	73.0	-1284.583648492618
205500000	-56796.97576074265	-1355.1995576265408	-55441.77620311611	0.44925728418402483	2020.8904687432132	48.76057569977875	0.5217159081930345	-0.09073389380899033	2.1012500046476315	2.47346279436663	4.693978617168627	4.0060248809204735	3.6737700344714157	1.8831207545544735	2.347572158933953	2.7385269789158335	4.388458477704359	2.099121809340171	1.7588159510929908	1.1420425947409496	0.5635277112664985	0.34370429540144454	2.4499538938245635	0.29123675162669527	-0.06902483513650476	-0.4578252603571895	-0.9919324402636656	-2.6927111422505723	-2.31305552681842	-1.6107583288215208	-3.183924146591961	-3.330405783321295	0.468	5.371134066570768	0.29649261438327557	0.1769854074931426	0.19074461011262284	0.3357773680109597	0.6459298152040921	0.7312109539760306	9.551273359870245E-4	0.6629806188724089	9.551273359870248E-4	0.6629806188724112	1.0742970521494444	1.3223141999564616	0.38739332469060384	2.901246736833239	2.2319962878484527	1.0499076944765484	0.6283123041358553	2.29800928442257	0.41327107086301085	0.9651900931945914	0.5576610721400513	2.2116647920647954	3.052995560120732	1.8781499690851156	2.7802640583901184	1.0	1.0	0.0	0.0	1.0	1.0	1.0	1.0	1.0	1.0	0.0	1.0	1.0	1.0	1.0	12.0	-55067.91388666514	0.0	0.0	72.0	-1289.3863409528528
205510000	-56758.24093554628	-1324.6790738419038	-55433.56186170438	0.43156455661648074	2020.908161470781	47.857878330055456	0.7760286498576386	1.8546073927031699	3.5087227677120376	2.312754033372343	4.146303456634369	4.265331303961655	3.2135014475007733	2.003777386091473	2.7742324168550527	3.196371833139872	3.7264593292051917	2.5894391882560583	1.4780111456118563	0.7621322465077962	0.4482753180846094	0.39889496796115426	1.9017831210109073	0.3732211227884927	-0.2805133035271859	0.027623070053798285	-1.494276351740451	-3.4482894998744147	-4.019329878373209	-5.353648592465485	-8.09982208400553	-9.44627171249417	0.468	5.257370554298149	0.29366805858858624	0.17464288118657878	0.19665435077692173	0.335034709447914	0.38455802007397555	0.6407856361270894	9.566041532352916E-4	0.8768737709608617	9.566041532352928E-4	0.8768737709608599	1.0212830389863852	0.535633489299822	0.39662262541951704	0.6121606791288334	1.2944065586344984	1.5234400616077157	0.09058996866115802	1.5854911170973014	0.5361665329198656	1.3358941332074574	0.11919540093725059	0.8172025505099286	3.0096655856675025	1.4537097283388019	0.6479656790984091	1.0	1.0	0.0	1.0	1.0	1.0	0.0	1.0	1.0	1.0	1.0	1.0	1.0	1.0	1.0	13.0	-55068.10043489342	0.0	0.0	71.0	-1255.5624081831952
205520000	-56750.52898248294	-1320.0668186302707	-55430.462163852666	0.44014276479530695	2020.899583262602	48.10798677301142	0.7444067271522616	1.4349173884815365	1.371246705701151	2.775514757706855	3.31202046860499	4.477200067590078	3.3051270679226703	1.5665415004913317	2.7548801609682645	3.1211130620307252	4.031617480763435	2.689364371108483	1.506599201317899	1.1443053916070292	0.21912854005720306	0.3848960376948331	1.8050715750791704	0.3303114510368861	-0.27571407738391174	0.20224070589886306	-1.9324300284561073	-3.1167901879396025	-2.360686550679107	-4.320120188821503	-5.780720502884525	-4.136228550181841	0.468	5.2548339710644365	0.2949223866968905	0.17585973129383772	0.19350456255363616	0.33571331945563637	1.0150130255928167	0.7655894406890564	9.60721418076587E-4	0.7295656658564585	9.60721418076586E-4	0.729565665856459	0.11041947114287103	1.0807488867516841	0.7728033139311262	0.2088534001009628	1.1497898331610255	3.5993121527427308	0.33822085054563206	1.4875948858362422	0.5990642070843105	0.9211776535035685	0.22635017592511356	0.6751441986292703	2.230123060197813	2.229680273512812	0.96916952467318	1.0	1.0	0.0	1.0	1.0	1.0	0.0	1.0	1.0	1.0	0.0	1.0	1.0	1.0	1.0	12.0	-55053.33301593542	0.0	0.0	74.0	-1257.5203967433758
205530000	-56767.74059041245	-1319.5015556989351	-55448.239034713515	0.43628720286350814	2020.9034388245339	47.50096860383154	0.6854202546552142	1.1674619905646495	2.2083885531445318	2.421050750463655	3.681561164380754	3.578234078041361	2.8748980567513556	1.5553929791901964	2.8040809691289805	2.7931411627166565	4.064488228682712	2.8524271021601377	1.2768494817448706	0.9281965524764435	0.6070075887649901	0.499962364611983	1.712328679691064	0.39405741344630973	0.012637419109561565	0.7481197457362169	-0.881397378746753	-3.009300942318639	-2.635756784274906	-5.120310554724411	-5.589315259773834	-7.5812325313677835	0.468	5.493401904378928	0.29187030017363363	0.1772194672108749	0.194338711768178	0.33657152084731434	0.973227121063114	0.7882167672401488	9.30282070435747E-4	0.7004837134443851	9.302820704357496E-4	0.7004837134443868	1.5902260377857527	0.2341294930001444	0.13049910001053996	0.5462625258394695	1.1528237891274133	2.4026572978634304	0.24500065720980022	1.2161520797546495	0.900992956219261	2.0009931462244506	0.133598160967944	0.9797265451082068	1.4082212406652022	1.7543638742111831	0.9684615833460031	1.0	1.0	0.0	1.0	1.0	1.0	1.0	1.0	0.0	1.0	0.0	1.0	1.0	1.0	1.0	12.0	-55085.537633411295	0.0	0.0	71.0	-1259.8300912613483
205540000	-56760.148458990494	-1325.3557002500818	-55434.79275874041	0.44195367948894365	2020.8977723479084	47.654591544662196	0.6332034658878712	1.3622304850176126	1.1216367540740406	1.9157655062815206	4.194357612951454	3.4693611439195724	2.603846772365452	1.6603798673495584	2.809217166626731	2.4096657856635755	3.409272349968763	3.076345203156878	1.5251445352859643	0.8822528977249711	0.1288081412677351	0.3211326160983653	1.7215324618975028	0.5152459378491021	-0.36806252784981575	0.3654158698699549	-0.9224832987000287	-2.4803852232598946	-2.959113678836898	-5.06831905182267	-4.941434875450726	-4.79493552407034	0.468	4.994231206813315	0.29026378777725237	0.18141816063808486	0.19221138789142472	0.33610666369323894	1.0219091136394098	0.7629389417973231	9.790518977071077E-4	0.6551185480994558	9.790518977071073E-4	0.655118548099455	0.347745687391469	0.2749625362034038	0.3229431738287103	0.643500641269987	2.1060176740438807	1.5795117056694925	0.8992548322442809	0.9132363504471044	0.19665256915020035	1.0562760027886458	1.1652692009590166	0.5584465585665124	0.9479541654506562	0.930191685496007	1.9444258641246037	1.0	1.0	0.0	1.0	1.0	1.0	1.0	1.0	1.0	1.0	0.0	1.0	1.0	1.0	1.0	13.0	-55062.5060709418	0.0	0.0	72.0	-1267.2224453114302
205550000	-56760.00385030943	-1336.4526116415877	-55423.551238667846	0.41990396867736324	2020.91982205872	46.97436601753434	1.063742783524378	0.11731080261129989	1.420104562176244	2.537049427506763	3.3595382369590308	3.101610766965818	3.1992137254527115	2.177860883351326	2.6924754920472362	2.433861579025503	3.6796287106275947	2.810691903448435	1.1592170458698607	0.897633236987277	0.3977739529383728	0.6663556546316546	1.5391064962368124	0.9722568078192003	-0.5010625869245267	0.007236703867182004	-0.3897672291394767	-3.113364174612802	-4.143486820722099	-2.728706775475075	-2.8482551720165947	-3.960555622170054	0.468	5.310196030852371	0.28712367008459166	0.18092571117004888	0.19385381878058489	0.33809679996477554	0.47256743777735766	0.7016415712964227	9.836021156341735E-4	0.764739466706198	9.836021156341742E-4	0.7647394667061965	0.36744254084287253	0.5780818759297908	1.6826547067592295	2.2684996562544573	1.5037711686847326	1.124445757734666	0.45527318823615254	0.8645890550480843	0.526064474057322	1.8587721521040044	0.5225135915326227	1.0536228386990443	2.5101441513688862	2.0652188829784235	1.906469471367088	1.0	1.0	1.0	0.0	1.0	1.0	1.0	1.0	1.0	1.0	0.0	1.0	1.0	1.0	1.0	13.0	-55065.329240781204	0.0	0.0	71.0	-1268.6234722510246
205560000	-56748.828229503546	-1320.5133410390551	-55428.31488846449	0.4395256973175331	2020.9002003300798	47.196022482651216	0.3679256967736415	3.4807792280029624	2.2839677232822138	3.1197631781616586	2.8138105685161383	2.83013575183807	2.3781928045858747	2.3782390897684675	2.5720408251377926	2.5776663974539886	5.058004819329584	2.4330879036259723	1.3571567062523961	1.4002446007685883	-0.10736430141453247	0.8855447961994758	1.8395115186316284	0.3102583793951186	-0.3759733754212664	-0.17252105766366144	0.30579663358730935	-3.282546436459506	-2.874156788259717	-4.639957074104303	-6.021703516054192	-6.481187534467342	0.468	5.2738356135945965	0.2939671500494846	0.1763551139912332	0.19232193484728421	0.337355801111999	1.0503317042388118	0.7821516159783584	9.84491837610779E-4	1.087812810834462	9.84491837610777E-4	1.0878128108344591	1.4907398693162606	0.3209935129867638	0.6211325191508081	0.31092127916125445	1.2532077664669787	1.8430601971157081	0.2046910041886243	0.748181110423946	0.2633896526048968	0.5756988672969247	0.8764213321898892	0.3463828427909734	2.0611289203349212	2.0382375537938677	0.8183738930900923	1.0	0.0	0.0	0.0	1.0	1.0	0.0	1.0	0.0	1.0	0.0	1.0	1.0	1.0	1.0	9.0	-55054.37846729459	0.0	0.0	81.0	-1251.4162523552957
205570000	-56723.06491139736	-1299.4785478193655	-55423.586363578	0.4343092112663148	2020.905416816131	47.30239074970143	0.5338949279381707	2.3172555699335735	2.530547645141147	3.588990324077347	3.0442004300190386	3.07698521662396	2.7996406818737345	2.10859427034386	2.290394535497059	2.285632512477908	3.422490809278483	2.393768839531681	1.2608832621358985	1.5095639651783042	-0.10514928571405956	1.3110963629791033	2.1891353910415203	0.28963841637551324	-0.576186234530156	-0.04444252992021212	0.23068494610283768	-2.959525666303833	-2.5788378055948495	-5.5256959576261355	-7.414777401311536	-7.404942578724599	0.468	5.110374249754634	0.29146577492826503	0.17946782165864153	0.19393645471322404	0.33512994869987034	0.6771381458743618	0.7409976775440718	9.738571093123004E-4	0.7553984756398382	9.738571093123029E-4	0.7553984756398371	0.5729042932186744	0.8718244106003891	1.6024740458751994	1.1251127972802273	0.7595786464553659	1.9058318269315175	1.0871755600452544	0.822876754169734	1.7216499454527505	1.4074659448880782	0.8539772747093225	0.5925787452878741	1.072924413424101	1.5137399446116278	0.7442073372519313	1.0	0.0	0.0	0.0	1.0	1.0	1.0	1.0	0.0	0.0	0.0	1.0	1.0	1.0	1.0	9.0	-55028.034908096815	0.0	0.0	85.0	-1243.7102450488985
205580000	-56749.781087833166	-1298.5509271628205	-55451.23016067035	0.43411776043706335	2020.9056082669601	48.09086994038663	0.48980818612933796	2.9355034194588603	1.5122133855916733	2.985419501190086	2.36953193911977	2.9077588686185645	3.474267318050793	3.0519475623721593	2.7611955177414105	2.290227314813997	4.379705315014177	3.1255354512813547	1.6329467742501644	1.1683983503432072	-0.3145626672273714	0.9894051804315456	1.7118261305586617	0.9442837485428498	-0.5247347340686922	0.5732430011184195	0.44524715565980477	-3.0703204007039635	-1.8330333460096249	-5.19488316066938	-3.0167927273310484	-6.190634769918409	0.468	4.998263314407518	0.2967785995770598	0.1760531475881992	0.19104601499629884	0.33612223783844314	0.7220703563358261	0.7244919154686474	9.605546053475027E-4	0.7923027028497882	9.605546053475018E-4	0.7923027028497887	0.4391108613904409	2.611909665041257	3.021652197710672	1.1574979321102703	0.44818709845770266	0.9008586510609934	0.3465714499593146	0.4552774181738275	3.6981581615144217	0.2030244433874892	0.5150602405855449	0.5384097279964499	0.2848865135514659	1.0701844850579432	0.37539916342195284	1.0	0.0	0.0	0.0	1.0	1.0	1.0	1.0	0.0	1.0	0.0	1.0	1.0	1.0	1.0	10.0	-55064.72634869617	0.0	0.0	87.0	-1239.0361170588615
205590000	-56741.49030120638	-1302.062836021498	-55439.42746518488	0.43106765119997664	2020.9086583761973	47.95328564409588	0.514422389501028	1.5458454885579687	1.1962102446612413	2.872171146192079	2.7462954077137347	3.5228309003465847	2.174716268906714	3.311700978534502	2.9790332977871454	2.1821576661330613	3.7895496305263587	2.7481010760373388	1.3830334660001138	1.2099577767856493	-0.1885866279759856	0.9025773295194365	2.176788718814819	0.5116914431406661	-0.16011197457130505	0.7691956978408888	0.21031211131462327	-2.9031006513303637	-2.404059102169561	-5.137095946774752	-7.883557497713621	-5.627236302859522	0.468	5.208594103692942	0.29684401305781016	0.1816525896536623	0.1905527424013438	0.3309506548871848	0.6018078740335224	0.7372654762211877	9.344425013521522E-4	1.0056401229333942	9.344425013521527E-4	1.0056401229333944	0.6584535848825963	1.1029861680249557	2.478265875463767	0.502108959328429	1.9440862252062996	2.149161130467726	0.03710477470063433	1.160591066937323	0.6442368031398797	0.6511893359317721	1.1114998239846903	1.4992112990181532	0.9944687671901428	3.298569020772328	0.9968518682101102	1.0	1.0	0.0	0.0	1.0	1.0	0.0	1.0	1.0	1.0	1.0	1.0	1.0	1.0	1.0	12.0	-55052.16510543911	0.0	0.0	85.0	-1224.8065487048045
205600000	-56740.47775206268	-1286.1460943570498	-55454.33165770563	0.43290152798428766	2020.906824499413	47.819651378720884	0.4237889273728017	3.0007559699979245	2.263988554393485	2.411748383043533	2.55652059384173	4.318938779320588	2.48465611038819	3.1505944532716965	2.533655445088693	2.669256302303008	3.831773236513267	2.805015671123333	1.4860312044783903	1.0077581822371675	-0.14452437848062907	0.7360712642593621	2.250153221359344	0.538018243344456	-0.4657561420424834	1.1888659292548476	0.3539688471205362	-3.27930133919354	-2.7458231981759735	-5.442906017254029	-6.581107428787694	-9.277680710161238	0.468	5.0577396545961655	0.2914566215333653	0.17967270328307067	0.1911867139947759	0.33768396118878913	0.3783576397646002	0.6752994699669441	9.990269238886256E-4	0.8573861304064522	9.990269238886265E-4	0.8573861304064528	1.0293482929074587	0.9808642924062083	1.5368146590727831	0.8241073696655282	0.910039787371045	1.3826108296462476	0.5076504788273153	0.93975203779697	0.20538389801574822	0.3822887318007347	1.9066279185365866	0.8255216013076051	0.6273205850043433	0.547937850355467	0.48088432307347617	1.0	0.0	0.0	0.0	1.0	1.0	0.0	1.0	0.0	1.0	0.0	1.0	1.0	1.0	1.0	9.0	-55062.84138572751	0.0	0.0	86.0	-1229.462230414436
205610000	-56754.413189211395	-1295.5081337525974	-55458.905055458796	0.4320379085321535	2020.907688118865	47.90657781407983	0.7300311650033452	1.777400047874826	1.8528300117310552	1.9764228390461478	2.057717304303257	3.6130418877624386	3.0465933495371895	2.947648677860452	2.429916843618002	2.445468736983117	3.067870122166224	2.8878614073192987	1.3349260107904735	0.7710616457123832	-0.317295162727817	0.5936131979708904	2.304776128658442	0.5488518129031837	-0.27981420026553916	0.1941934190573515	0.40172478960383873	-3.7259916290344766	-3.547780199353083	-3.014474694491234	-4.012532850285191	-3.7983317400512093	0.468	5.217751366651282	0.29300995137818814	0.1812544126396797	0.19415420528929225	0.3315814306928409	0.4872743291734816	0.6972393041839442	9.617779325194565E-4	0.9644694491935836	9.617779325194552E-4	0.9644694491935821	1.0092414177656277	0.6397903914254178	0.4340219870245769	0.7908584086449406	0.6406453354209612	2.017523285785135	0.47964671412110965	0.47859433205992036	0.6060070832601859	0.7441905080456952	0.0361888050176465	0.7184310534083524	0.7602798549217881	1.4881951553206767	0.547646666647033	1.0	0.0	0.0	0.0	1.0	1.0	1.0	1.0	1.0	1.0	0.0	1.0	1.0	1.0	1.0	11.0	-55077.53466581547	0.0	0.0	82.0	-1230.3181943786622
205620000	-56776.420454486986	-1309.2378521783164	-55467.18260230867	0.4238955990964475	2020.915830428301	48.0057791131546	0.33683662041836904	1.64987877274788	1.7450576448746355	2.2385591031179213	2.234038988033703	3.717542536652394	2.9951300893210524	3.184628672738273	3.0105504669453054	2.056183207410087	3.1746189436091035	2.7245689922132184	1.2246598473882628	0.8987226428011746	-0.1676465902043564	1.06168724493094	2.2443129821319414	0.507993283614816	-0.24725196529515905	0.21762203597528307	-0.1401900676493957	-3.673542329460772	-4.17728522164433	-6.227989358785253	-6.545504413158122	-7.552306705195134	0.468	5.629452342396659	0.2887008872572619	0.1802244113608316	0.19122083970032003	0.33985386168158743	0.5037248312663939	0.71072065370001	9.528831467863002E-4	0.8663672408890624	9.528831467862978E-4	0.8663672408890623	0.762071235460695	0.8249995547982447	0.2831982077121005	3.740081754631627	0.7272170039898168	2.152126277887271	0.14462924718315648	1.2383329964306848	0.4342224111632039	1.100193444905549	0.1575497607640872	0.7193656354649819	1.1033630519576338	2.6204311187553726	0.5825888066694824	1.0	0.0	0.0	0.0	1.0	1.0	0.0	1.0	1.0	1.0	0.0	1.0	1.0	1.0	1.0	10.0	-55068.55829263775	0.0	0.0	90.0	-1246.3062637250125
205630000	-56800.44241556255	-1304.5979829927219	-55495.84443256983	0.4262462359361244	2020.9134797914612	47.64051178741961	0.9415678168088429	1.9145263469420408	2.0640794414965318	2.591967966645135	3.0905276128054964	3.6407683574697773	3.676179683907571	2.5568723277900105	2.713677415993972	2.1519455337057485	3.016749037894842	2.59337458299812	1.2213042821054083	1.0177190151203763	-0.3618080049856425	0.6060855240640302	1.6645155062831531	0.6941014338067519	-0.34744516277532334	0.6501297586561352	-0.7919106444340384	-3.740372952216736	-4.082122944613311	-4.294495356535976	-5.262111005247123	-5.648129798553185	0.468	5.355859648132383	0.29345586582136196	0.17799891182965644	0.19370274340117852	0.33484247894780406	0.5408318748212179	0.7210875607230718	9.781638016006884E-4	0.754817165816238	9.781638016006856E-4	0.7548171658162365	0.9786981216213458	0.5025719079153691	0.2535418283063802	1.2024999065693551	1.2420757238218483	1.4265931812063195	0.16547082417402842	0.49163019986479417	0.39990432243263324	0.738978619458871	0.7285274360458625	0.12506368107255	1.6928070961811903	1.4528714419776172	0.23745672478491545	1.0	0.0	0.0	0.0	1.0	1.0	1.0	1.0	1.0	1.0	0.0	1.0	1.0	1.0	1.0	11.0	-55087.64438087722	0.0	0.0	86.0	-1249.1261580408968
205640000	-56816.387499175646	-1347.426019804931	-55468.961479370715	0.4217204894972661	2020.9180055379	47.65949241268794	0.6919532469692601	1.3086301082148677	1.8935845992121032	2.599824415761599	3.481262147211238	4.9302380579550995	2.702528979318372	2.283297681728238	3.2708678569198435	2.075726736748626	3.514427323835013	2.7782596239155413	1.1289449518610788	1.0804135493617033	-0.05977878647607384	0.6606817785204638	2.217018158606368	0.6410066669969504	-0.10149047865176399	0.2407079150556377	-0.7364284645166075	-3.060521202655711	-4.939261973545876	-5.315679152368667	-4.869374440594696	-6.043722416039544	0.468	4.599221883604951	0.290799887635834	0.18057587126134084	0.191359154087832	0.33726508701499425	0.6703082047369732	0.7644941434212804	9.211181454194269E-4	1.068360213044973	9.211181454194267E-4	1.0683602130449725	1.660317609636943	0.17155676325784314	0.24270963456057693	0.8517656690076871	1.2653829485342298	3.3784371974210043	0.14958594521123994	1.4717897116730234	0.6673947101277135	0.5991135990264618	1.4831735651013989	0.27642500067307063	1.4795684077220752	1.5226505277209357	0.7270862679021624	1.0	1.0	1.0	0.0	1.0	1.0	1.0	1.0	1.0	1.0	0.0	1.0	1.0	1.0	1.0	13.0	-55084.6405905185	0.0	0.0	85.0	-1268.0164227608595
205650000	-56803.229991791486	-1306.1921506698193	-55497.037841121666	0.4253723053597461	2020.9143537220375	47.894333253775756	0.5807304567500977	1.3736809752829293	2.2016674390185482	2.670781788332792	3.019602752304246	4.110371330040964	2.822360975989824	2.4829480631913583	3.8977338574379647	2.0719506369301435	3.1461374987831374	2.461274992834684	1.322894870501911	1.1670782687079022	-0.24082322340631182	0.7790838185710112	1.8971235741778245	0.7087705013400116	-0.27297864980904696	0.7139035270280724	-0.4166442298127862	-3.5054207306353553	-2.612119268054073	-4.1618275867816195	-4.589686687856609	-7.991846181648297	0.468	5.4698060808439815	0.29155181539875963	0.1809456064041976	0.18920845205305742	0.3382941261439864	1.3916257777433603	0.8102462185655557	9.9303515716668E-4	0.770087020563438	9.930351571666822E-4	0.7700870205634393	1.618452427619788	0.387253926529098	1.779269558095223	4.457425887353973	2.083345587842798	1.6106223562732191	0.06383513370142305	1.5190765670276258	0.6400306715701862	1.5852894217521554	0.52858876443375	1.4138374357124721	1.0698906413317093	1.114787620809119	0.4485805603659024	1.0	1.0	0.0	0.0	1.0	1.0	1.0	1.0	1.0	1.0	0.0	0.0	1.0	1.0	1.0	11.0	-55094.460362442966	0.0	0.0	84.0	-1239.8596629643093
205660000	-56747.84339658034	-1311.2054189165976	-55436.63797766374	0.4271006042658586	2020.9126254231314	47.66199766803143	1.1476284612990415	1.678036100016647	1.5597440214136462	3.3868968080348996	3.9130953533831363	4.474761344355828	2.578588864504979	1.9728353075799219	3.2539807339015834	2.2795946853537465	3.498171165845464	2.0981407883467966	1.2131181564515408	1.2925139063066473	0.026653158054556994	0.5652298329903952	1.537832839765819	0.8240752690887978	-0.27818028712496723	0.5162706395412288	-0.8285923198706467	-3.4462415944879026	-4.1165706618820685	-4.759943591533769	-5.7484535177451095	-5.001475833948367	0.468	5.044561381920457	0.2930313877295178	0.1792685362532104	0.1887382443215184	0.3389618316957545	1.1725256266121016	0.772559062436607	9.355950976278872E-4	0.9239905201726345	9.355950976278855E-4	0.9239905201726359	2.2705388843183583	0.27256169136772207	0.5773691599832408	0.2181314141581428	1.5621121801503606	2.4308909623741264	0.031701960333697786	1.548857216950614	0.8023034559993114	2.017367934741561	0.1881425188217597	2.246991916052085	1.1452956369734244	2.967986351038216	0.46460100121693615	1.0	1.0	1.0	0.0	1.0	1.0	0.0	1.0	1.0	1.0	0.0	0.0	1.0	1.0	1.0	11.0	-55059.844075399895	0.0	0.0	81.0	-1239.0706086968946
205670000	-56746.59751282657	-1297.7947296861516	-55448.80278314042	0.4339706028808985	2020.9057554245164	47.87007175638355	0.4379081138765536	1.8323898171424482	1.0107447173242305	2.4383628793475087	3.131310839918772	3.416718756647732	2.6474991348695824	2.502004157944948	3.9840062095501625	2.5520473035690334	3.2573022770857554	2.1428103180339786	1.0988326666089792	1.0429654166973805	0.01605937782480843	1.2202544476266437	1.3178887226193328	0.7893851369982777	-0.3222451783471423	0.9651189849901628	-0.8182302716146446	-3.621724909353654	-3.807046640565762	-3.3649977560454216	-2.7519233528065428	-2.0301546799763446	0.468	4.924889582859296	0.2901071465492209	0.18143324895906343	0.18909623660348485	0.33936336788823196	0.7623396759405642	0.7596645296556215	9.694251069451849E-4	0.9068953381190307	9.694251069451847E-4	0.9068953381190324	1.4012114309232067	0.3858210702432487	0.32303246920298534	1.2614174272659264	0.6533165367527463	1.1799619876130998	0.04239131777397838	0.7694768223832372	0.2953681840018888	0.46672166660452574	0.45284241003371223	0.2318112092589006	1.1308893728446145	1.618108478380204	1.0879168315313124	1.0	1.0	1.0	0.0	1.0	1.0	1.0	1.0	1.0	1.0	0.0	1.0	1.0	1.0	0.0	12.0	-55060.1919785812	0.0	0.0	83.0	-1233.2465531264784
205680000	-56743.3420510392	-1314.3992410127805	-55428.94281002642	0.42211733547438873	2020.9176086919229	47.80801662385474	0.6922730228148307	0.8923255792765479	1.7054478839519152	2.9667557936494133	4.012080389988048	4.03165930473903	2.725521308747809	2.4976769737771116	2.6416481409987997	2.6591663686640428	2.982225270121908	2.428961165067213	0.9775834432848293	0.6564706778875664	0.16696649908757732	1.430760881412993	2.099543090055771	1.1745840457032262	-0.38683447263089465	0.10467176116133936	-0.639171981445606	-3.546587244019753	-4.3801482497720645	-4.132363501991073	-6.028855908263383	-6.490578042241359	0.468	4.969263781178561	0.2925103035880982	0.18168593317077253	0.19151497313079127	0.334288790110339	0.7846856680469021	0.7524155388710961	9.436790958677772E-4	0.8126319104954011	9.436790958677767E-4	0.8126319104953978	0.23825083190862406	0.5949896232555361	0.25349400909121417	0.5435376305100413	1.546471418125444	1.4592924640446616	0.9632868696682201	1.0013758371968917	0.35511476400015934	0.45079019813078275	0.5446791147373026	0.5777561479871285	0.7572515267534494	1.1463602765037078	1.1657787059961606	1.0	1.0	0.0	1.0	1.0	1.0	0.0	1.0	1.0	1.0	0.0	0.0	1.0	1.0	0.0	10.0	-55044.66439125757	0.0	0.0	80.0	-1258.125801559893
205690000	-56755.18258481148	-1280.249116245696	-55474.93346856579	0.42733524435326214	2020.912390783044	47.58533119671627	0.5953973220396874	4.095461868901622	2.1702111202612584	2.5561965236767366	3.5624547891970737	3.663881065656126	2.5936337815543604	2.2354037233438993	2.665205416983664	2.8735181328296533	3.2680793271021726	2.261909129098001	1.1652456197007088	0.5939494904609514	-0.07623275114950018	1.4554129782751324	1.860325216283365	1.670297883963595	-0.8502382741671793	-0.5300473939035442	-0.29700813098862894	-3.296710891791333	-3.4268799422658076	-1.9556481942453736	-1.0538230613593345	-1.6250866514622961	0.468	5.762494393346942	0.2938567349482067	0.18336999485776334	0.18602982180248476	0.33674344839154613	1.0740572166419486	0.777598344494664	9.141288416822819E-4	0.7163262920279335	9.141288416822826E-4	0.7163262920279323	0.32888764323908093	0.5056742167697422	0.43632399787137616	0.18468087261262411	0.4536493747545578	1.5207540384119227	1.1152742441058419	1.0283722006750438	0.73455531608535	0.5634921098155781	0.3066085984752914	0.443250110617333	1.834330510615825	1.5472491411769163	0.06406089107773935	1.0	1.0	0.0	1.0	1.0	1.0	0.0	1.0	1.0	1.0	1.0	1.0	1.0	1.0	1.0	13.0	-55088.793532935844	0.0	0.0	77.0	-1221.7743830026063
205700000	-56728.97429660115	-1282.5381431509636	-55446.43615345018	0.4206794731165381	2020.9190465542808	46.95426591986068	0.8050744778540629	1.8776319328362567	1.3794597120727348	3.523946146781927	3.5909272674557124	3.118739962297182	2.73011054659896	2.5138293631399815	2.4406934235392135	2.7052426175048216	3.3204103812466057	2.295380559350069	0.9958369114393384	0.7403903364699286	0.25463294334600467	1.13655820828484	1.6256926392579678	1.0822321930377594	-0.7335957954905821	-0.001574777812761663	-0.31532894045790544	-3.780517390976644	-5.570079849930155	-5.979213698100181	-5.179089260563755	-4.8568709398901575	0.468	4.925705363650125	0.29098484048887246	0.1787284713981402	0.1893893311750302	0.34089735693795803	0.9435570390407731	0.7888997170089778	9.475729234880182E-4	0.8517863055500832	9.475729234880169E-4	0.8517863055500827	0.4368381545790574	0.8340663400907313	0.5257415145484423	0.28818445395389264	1.3201998976093787	1.7152769674286534	0.08743598613631656	1.0896547339037306	0.7452033643444763	1.103116886878624	0.7316584417704419	0.18579616841230395	0.8011625439657942	0.921131162352733	0.4077490794489137	1.0	1.0	0.0	1.0	1.0	1.0	1.0	1.0	1.0	1.0	1.0	1.0	1.0	1.0	1.0	14.0	-55051.804668705496	0.0	0.0	81.0	-1215.555830534845
205710000	-56732.77001469478	-1297.5508006429586	-55435.219214051824	0.4227994397961603	2020.9169265876012	47.52552753520519	0.72993236487713	1.968097299264898	1.2214398590658853	3.5293385812187776	3.006143404654062	3.6444085582185126	3.1866113427903486	2.7103535083510244	2.5425015088570206	2.5835695113567727	3.510657003329613	2.4580157863212406	1.1131324998901893	0.6997299283629763	0.1496663471587472	1.4850255848440443	2.131733933206909	1.183565670116446	-0.6155567321269957	-0.4951417601117882	-0.4506474915422128	-3.697140518073448	-3.6604088932130336	-3.9579065250781227	-3.5566509682670073	-0.9731516954175219	0.468	5.46428643680006	0.29102520765636697	0.17737673291198927	0.19211526053981712	0.33948279889182753	1.011309388723839	0.7810473665875899	9.456403267394749E-4	0.8301256032468909	9.456403267394722E-4	0.83012560324689	0.8913103040933669	0.9568383295588047	0.4776928783869726	0.1296779160136009	1.0235115827449404	2.2308802236564556	0.467377149671456	0.5180863007549275	0.26412376968345	1.3418795523250915	3.4843343462456384	0.5654197152982366	1.8794885791185652	2.662294835902479	0.5013314816856344	1.0	1.0	0.0	1.0	1.0	1.0	1.0	1.0	1.0	1.0	0.0	1.0	1.0	1.0	1.0	13.0	-55034.18371890763	0.0	0.0	82.0	-1227.308728530062
205720000	-56755.63518907684	-1306.531298925866	-55449.103890150975	0.41903294698636967	2020.920693080411	48.029103709941765	0.7290130406692191	1.556306806546927	2.3416552644967474	4.139889973860081	3.5974886494746094	3.4777529654703283	3.2620425265244593	2.639062150045256	2.4003392278160085	2.572508678240519	2.9944597916489077	2.691581743470408	0.8578191476267663	1.1331774744613126	-0.16286136015214694	0.9798396607817569	1.8647488551532274	1.6246378078223078	-0.6498483689139914	-0.31652988999492226	-0.5978500918650693	-3.799830397252266	-6.428898786730876	-6.376217976355408	-6.944070078242243	-7.5888280507468995	0.468	5.618789570095393	0.2931432989006893	0.17703814327042663	0.18964873762832005	0.34016982020056485	0.6252895304808651	0.7514580447141453	9.452956388762271E-4	0.9146894863135336	9.452956388762293E-4	0.9146894863135351	0.3266137895340573	0.9465233434402325	1.9339077055297063	0.32385665555863485	1.0313817768975526	1.0125727328411156	0.7242496199115064	1.1309994468461082	0.7854540912137641	2.2127763212530587	1.2015524203092758	0.5093691987397037	1.569897493762664	1.8168907148768172	0.5889154524334453	1.0	1.0	0.0	1.0	1.0	1.0	1.0	1.0	1.0	1.0	0.0	1.0	1.0	1.0	1.0	13.0	-55055.40182075471	0.0	0.0	83.0	-1233.778428495035
205730000	-56736.20819796613	-1280.0540000283597	-55456.15419793777	0.41835544627257004	2020.9213705811248	47.71603341419962	0.5625461358880492	4.439261162662316	3.192164447256779	2.291867362848211	3.5002501040035714	2.7266542732767487	3.302763569783266	2.4745526249494727	2.383346882537597	2.4105610619786972	3.1542884113824927	2.495071139097398	0.8827888346924102	1.136957030543575	0.23510949528149494	1.0533964202646122	2.407383758672689	1.0619192326294322	-0.3595035779905509	0.27903732582580076	-0.780238480169873	-3.8646796801169296	-6.3250831108418275	-4.797277931692822	-4.164491326654551	-4.920945431334215	0.468	5.591738006662765	0.2912230123051744	0.1812786710493889	0.19111735398000804	0.3363809626654295	1.380476553942885	0.7938783270741478	9.410537941804593E-4	0.7728846940870365	9.410537941804586E-4	0.7728846940870341	0.5523382899365495	0.4241625206031946	0.4529130744836734	0.3499599107948384	1.2332972660403487	1.6076724676877465	0.28989250819648904	1.1166958945898993	0.4706474709342579	0.8715366374271446	0.898244043856338	0.9176764711093668	1.3791602318892913	1.8356936580131382	0.2957277394016879	1.0	1.0	0.0	0.0	1.0	1.0	0.0	1.0	1.0	1.0	0.0	1.0	1.0	1.0	1.0	11.0	-55059.87984213062	0.0	0.0	83.0	-1221.3683446576622
205740000	-56733.60513320165	-1274.3779270422312	-55459.22720615942	0.4310116029985209	2020.9087144243988	47.42019818550962	0.4787977015075721	0.325287876686436	1.9164340262546202	2.4885339511199587	3.1694935674901528	2.6763354584907133	3.82998431446597	2.509497635732908	2.3941222049094555	2.379759592773464	5.406196206311558	2.783488800790516	0.6768080920873464	0.7488522594189431	-0.03185828626204012	0.5711376621944235	2.0636830142610765	1.2609155786965285	-0.4996866053786605	-0.24223725593547818	-1.011426195599456	-4.181917410059599	-2.4728857835747338	-4.3612236674614735	-5.614265284880185	-4.847217191403491	0.468	4.84774291353093	0.290164080908517	0.18165564467782572	0.19372160468613028	0.33445866972752786	1.0110740017370174	0.7734280925352901	9.506433680794441E-4	0.9004755680169211	9.506433680794437E-4	0.900475568016923	0.4953384051233889	0.41962738690369816	0.06441286033505333	0.3400105317795241	0.9734252887793985	1.3476025560084184	0.3949862889946026	0.7048413906763445	0.47579245931775377	1.3423450511291966	1.179639959915373	0.5035984666202322	2.0819170641271687	1.8867108794363496	0.36687382323011736	1.0	1.0	1.0	0.0	1.0	1.0	1.0	1.0	1.0	1.0	0.0	1.0	1.0	1.0	1.0	13.0	-55053.022144323666	0.0	0.0	89.0	-1206.2532315073677
205750000	-56705.736813558055	-1253.4278122774929	-55452.30900128056	0.4175134372729556	2020.9222125901244	47.43079408550448	0.4716348148117696	1.009128398809108	2.611183118517486	3.077601289966535	2.3156380599703446	2.8612655942526763	3.488540463720507	3.3159289556124714	2.5622964829340633	2.267714843852147	3.3691388395685147	2.3109467835004107	0.8580311332801942	0.619625042359394	0.18588603477266136	0.7335552751486112	2.735420936493779	0.9079672520057681	-0.8994937107797991	0.04407693546636816	-0.3992342571005782	-3.9680857272756542	-5.439677673337502	-4.091901135574073	-5.438246874649364	-6.122393227228526	0.468	5.480635830439427	0.2948216179941906	0.1783875240922499	0.19127319707249638	0.33551766084106405	0.8051500934120301	0.7845942243128842	9.645412243793783E-4	0.8529216500970864	9.645412243793765E-4	0.8529216500970855	1.1747489078353888	1.0304928847405483	0.5248806598095964	0.393713167112026	1.6390596408100635	2.2430653948876365	0.9120379518290138	1.4086810206816125	0.8661695955648281	0.8791321068841024	0.43858323256781817	0.42153811954269466	1.2717349733359342	1.75207299337061	1.0592081272767	1.0	1.0	1.0	0.0	1.0	1.0	0.0	1.0	1.0	1.0	1.0	1.0	1.0	1.0	1.0	13.0	-55049.33302694472	0.0	0.0	86.0	-1184.3922929615965
205760000	-56691.915818318936	-1225.220812196905	-55466.695006122034	0.42318313501790333	2020.9165428923793	47.715852516072744	0.3676140572056296	2.0909815938831304	2.7967138385189845	3.1839674398464246	2.1041228563378422	3.5368000697022137	2.9391643699449443	2.5821233231842022	3.0452267651920244	2.43136858846741	3.586090950187537	2.835040196632511	0.6009246619926155	0.9384523038333628	0.03202875089764356	0.8063850387285052	3.2343814558073687	0.7098969977199485	-1.1004937834128437	-0.13149331547428167	-0.32537542311290785	-3.9141033661256404	-5.329919254638821	-5.9898060631511925	-7.262807522823053	-5.791553027534404	0.468	5.343753002698539	0.28916274787725704	0.18524802776533614	0.1924565363436923	0.3331326880137153	0.6323704460684594	0.7464648041447883	9.644591053541893E-4	1.1166660544071982	9.64459105354187E-4	1.1166660544071965	1.4706104098505486	0.5001714488774344	0.0924397825927442	0.5815221671525612	1.9026802212926124	3.4402957405706998	0.8174144756173312	1.1779726034238247	0.18278364836398697	2.156160891941756	0.08890348961833626	0.928991894882274	0.8161692346939122	1.0133996533878105	0.449700295132723	1.0	1.0	1.0	0.0	1.0	1.0	0.0	1.0	0.0	1.0	0.0	1.0	1.0	1.0	1.0	11.0	-55064.7935310423	0.0	0.0	90.0	-1149.010954761103
205770000	-56693.04857510148	-1233.738159297359	-55459.31041580412	0.41723487025050093	2020.9224911571469	47.57531975730089	0.5856863677296683	1.7394552043042357	1.6385557702095828	4.842176197668415	2.2223557697568137	3.1795463717589167	2.329159567606067	2.86767094137674	2.4994531563854463	2.6840799457057862	3.3252174452833105	3.078574867691428	0.6869630587612113	0.825784818782221	0.3412620109199578	0.5935546024968803	2.6246796390426304	1.235760486166041	-0.8949247604640161	0.4379761190062197	-0.6999606569338044	-3.8569513053205995	-4.4173518513779495	-4.290124444375658	-7.631070983959874	-7.978976108080781	0.468	5.2282531862333945	0.2936386143336222	0.17691359288201947	0.19099218442361826	0.3384556083607409	0.9715093936151228	0.7848921692293992	9.628072420146823E-4	0.8530169409597222	9.628072420146797E-4	0.8530169409597199	1.068694624059495	0.7786631596601742	0.10654682128098507	0.1929630946331225	1.7487571145055336	2.817445792365391	2.619293486573064	2.1746035715044516	0.37193490598594314	0.9584675631619219	0.28070042824256763	1.2190229338051597	1.0276535521790768	1.7188310914062574	0.6900596121665867	1.0	1.0	1.0	1.0	1.0	1.0	0.0	1.0	1.0	1.0	0.0	1.0	1.0	1.0	1.0	13.0	-55065.13173040408	0.0	0.0	82.0	-1162.3361782781144
205780000	-56729.50129718008	-1253.6595757056498	-55475.84172147443	0.4165302862379992	2020.9231957411594	47.972570606013356	0.5019426150339611	1.958885757644668	1.9906352202517075	3.8065415522965758	2.5273338000244903	3.529662762266034	2.6559190326572644	3.095852163811277	2.843957956945778	3.1356139418971045	2.990949354490142	3.0159434810862953	0.762003458199038	0.6936846073804169	0.33085864730947495	0.4623405905430663	1.9865941288002291	1.2576843703225844	-0.7755495950930074	-0.24250078048943485	-0.53762378379013	-3.8882369135573254	-5.725329024407411	-5.285415608457054	-5.5802748464129595	-6.095006548988342	0.468	4.464779266844677	0.28925307456508	0.17817477433616394	0.1957682358169182	0.33680391528183873	0.7451992678364757	0.7411256058644594	9.537953701431716E-4	0.8694615100454203	9.537953701431737E-4	0.8694615100454222	0.6523744872130965	0.5088622923879719	0.3843022738799704	3.1451170485095132	1.055025005633629	2.3772494665308885	1.5019781636169756	0.652939646103335	3.1988659285286	0.6410373978267006	0.49950531511817015	0.9234015009733412	0.4038366621427888	1.4877207441969387	1.8654469314188808	1.0	1.0	0.0	0.0	1.0	1.0	0.0	1.0	0.0	1.0	0.0	1.0	1.0	1.0	1.0	10.0	-55062.45464342584	0.0	0.0	92.0	-1187.3398921685903
205790000	-56769.70034310023	-1265.5778703710666	-55504.12247272916	0.41994114158755247	2020.9197848858098	47.93846146646244	0.5872832596610902	3.214677322865665	1.147097146502135	1.8537556428992015	4.078587270477105	4.709677972181397	2.7274361061994457	3.0187682608345536	3.1378017825403965	2.7550440814887343	3.1608425371762974	3.3470954901508123	0.7001491545582323	0.737161495663577	0.0786386748827973	0.534937387128883	1.744087745766432	1.111342335984109	-0.7072729572925432	-0.4973751135750447	-0.9682316993853699	-4.087014462243997	-4.4948994581016875	-4.141400253600299	-3.937881649055038	-3.461333090021969	0.468	5.393773447911864	0.2899769993223115	0.18198646544973301	0.19350228503594472	0.3345342501920116	0.6516380156314285	0.7566672305694159	9.561863077786438E-4	0.8333068088884312	9.561863077786418E-4	0.8333068088884295	0.7332081413876781	0.8203894364269063	0.09807322895775555	0.2811338658815275	0.7297625498157247	1.8151760029736572	0.8697221401351427	0.7753053707735965	1.785457191487488	1.6177553820486514	0.26252504903821267	1.0584434007502828	1.4576300816161218	1.6215768414773428	0.7933385862444151	1.0	1.0	1.0	0.0	1.0	1.0	0.0	1.0	0.0	1.0	0.0	1.0	1.0	1.0	1.0	11.0	-55088.32546510973	0.0	0.0	92.0	-1203.2315004827517
205800000	-56747.049197764885	-1272.776742259743	-55474.27245550514	0.4167506569281865	2020.9229753704692	48.89155801983826	0.8465226739323062	3.720730491223531	2.3495919343917775	2.67101170727613	2.72765301780094	3.3384578403686533	3.3231647652355427	3.238242530649632	3.328665533441899	2.3160974010661457	3.6487800832027437	2.875810295865581	0.9117715405443004	0.8049675437482796	0.23243103284786565	0.5238195757646072	1.8327635689416881	1.1987298693229174	-0.7376539774308208	-0.2704368106318776	-1.1249445853183775	-4.018834616406459	-5.076523032588536	-7.364523156933748	-7.962173753108072	-6.611982561625706	0.468	5.000417456785977	0.28939029129284566	0.18306162283221353	0.19198215643383268	0.3355659294411089	0.6019946837080367	0.7518724960834642	8.800056285144625E-4	0.8209970422657762	8.80005628514464E-4	0.8209970422657765	0.27500631905499734	0.666413678951475	0.17616274831339673	1.2462955874581585	1.0295772796491085	1.476995797034765	0.420544076460448	0.848480096352474	0.26113372871641105	0.7663244226329127	0.368650998878803	1.9425607193751384	0.8675748735471845	1.2109799375280137	0.48164010257169243	1.0	1.0	1.0	0.0	1.0	1.0	0.0	1.0	0.0	1.0	1.0	1.0	1.0	1.0	1.0	12.0	-55068.91038572172	0.0	0.0	87.0	-1210.4648739682912
205810000	-56737.398513928856	-1289.2233173122552	-55448.1751966166	0.4402554566338154	2020.8994705707635	48.60009074610872	1.3572617450361573	0.40349493367710315	1.6695917913009124	3.191437276782968	2.8262712844020093	3.1545234496814936	2.5630410361666005	2.9478847901378034	3.0599710155197357	2.5344268617232397	3.7676151590646945	3.04768043575943	0.7697632052294485	0.9844926590190837	0.4589255889513259	0.7037013131066646	1.6795225270980596	0.8840663785488216	-0.6740592029095201	-0.4702903857663889	-0.9246338551047302	-3.846254426883392	-3.0003348115499016	-3.21686189299408	-3.802671478616631	-3.161917124851605	0.468	5.62013889512987	0.29086254620046614	0.17975601258414442	0.19149827800112565	0.3378831632142646	0.539817868682665	0.7201963251982826	9.350110987588263E-4	0.9335002471753332	9.350110987588287E-4	0.9335002471753351	0.3444889370940642	0.4375153016461676	0.2643334840991541	0.14319654964232745	0.936463602165919	1.995097950104057	0.7194105355287547	0.9274885417013894	0.3673235632267092	1.0530709182114797	0.45202621981007923	0.47922720554468967	0.7730280247799526	1.1373042651441627	0.5621686777929138	1.0	1.0	0.0	0.0	1.0	1.0	0.0	1.0	0.0	1.0	1.0	1.0	1.0	1.0	1.0	11.0	-55052.669145893015	0.0	0.0	84.0	-1224.859943689967
205820000	-56735.44369465243	-1245.1679310847521	-55490.275763567675	0.42596373986806907	2020.9137622875292	48.266829253746714	0.5640702133919142	0.3596541509833262	2.2399015103958617	3.5477988904033246	2.7078561161753694	2.8672312132440707	2.70477861748189	3.2678783971727743	3.78283465865144	2.359643497482237	3.8996682395034012	2.937066648463151	0.4993151152205493	0.9237873741951176	0.10463177530236459	1.0926677313382207	1.837297095536151	0.6070946996496982	-0.6961819174977693	0.3194103779653026	-0.9414442854070036	-3.645416479859435	-3.9013974846899706	-0.9974600725468212	-0.15544847404452877	-0.2765103033743186	0.468	5.686645961617393	0.2949207408340976	0.17566158575861948	0.19090803120175237	0.33850964220553137	0.5694678818314777	0.7310191969268319	9.72982754951135E-4	0.8164444172914098	9.729827549511349E-4	0.816444417291412	0.6812657093911206	0.8427535799358278	1.676463751368157	0.2748582138443621	0.8491859569790111	0.9959012197474346	0.2026015833594017	0.31744341361807527	0.5842467573393669	0.8528355325796343	0.7990414158322222	0.5639515916095968	0.4179149687842057	1.863615601166598	0.9077562493164575	1.0	1.0	0.0	0.0	1.0	1.0	1.0	1.0	1.0	1.0	1.0	1.0	1.0	1.0	1.0	13.0	-55084.886816188264	0.0	0.0	81.0	-1181.634435950318
205830000	-56739.099718550046	-1257.240666734898	-55481.85905181515	0.42428374354561466	2020.9154422838517	48.54771725745635	0.8568438058977041	1.3297275197074911	1.7484347053919753	2.6404462796769743	3.3508584611851995	3.5782486500459783	2.5832474091785094	2.609263088298928	2.5696552855865167	2.5796517531932923	3.1707659694113417	2.8453212692138243	0.794781495759618	0.34635153168142035	0.41340473628749463	0.9584143178874309	2.3394385951069094	0.7440958334869274	-0.8004906850457301	-0.18186011490170073	-0.5650026710968329	-3.660848983301482	-3.24051740238794	-3.801625967340306	-2.174366143219393	-2.8799420034526153	0.468	5.080211231065494	0.2903304848658562	0.18123381006446396	0.1915496900691676	0.3368860150005131	0.7761854485011961	0.7543151942987707	9.834188112862526E-4	0.9651996166964044	9.83418811286253E-4	0.9651996166964051	0.45152617662908073	0.27149362823143486	0.6994431655950222	0.1310665662684312	1.0473696169538522	1.495390351115726	0.1513419440450666	0.3425409498097315	0.11474562202539265	0.3204371003288232	1.0108103887732076	0.7249070913408932	0.6711312342174492	1.9242016469583323	0.7170506565236524	1.0	1.0	1.0	0.0	1.0	1.0	0.0	1.0	1.0	1.0	1.0	1.0	1.0	1.0	1.0	13.0	-55075.14839867932	0.0	0.0	86.0	-1187.2622923669715
205840000	-56745.95186068611	-1266.1367364714122	-55479.8151242147	0.42413041610909724	2020.9155956112882	48.93445240791934	1.6526602185098036	1.3612062542444971	2.069280484161944	2.240730405834544	3.273070639270619	3.4632304368969984	2.411414930868859	3.11624515906241	2.9379655408236247	2.5453017066260033	3.3093651309446677	2.7150433808819203	0.9354449401128477	0.8395528160606031	-0.027954090365635925	0.8716289347016299	2.275645525542194	1.0884913756887948	-0.6315448537221328	-0.2313613746988388	-0.4526998821898812	-3.834131563374266	-5.345521104191163	-4.895392797149819	-4.677197655867041	-4.208838469282173	0.468	5.060348527399983	0.2887872227272262	0.18116132992544118	0.19024564218537487	0.33980580516195863	0.7805094956898432	0.765973026812856	9.527877459841651E-4	0.6297192700933805	9.527877459841688E-4	0.6297192700933814	0.9478290493089797	0.716223429299244	0.9116366578832209	1.2847929871875623	0.7344468087645546	1.4295350903972448	0.1526865838998594	0.609177632510329	0.17073350762776476	0.6220065850405262	0.7541338175792406	0.7968552602694983	1.2970636825839312	1.812563662311014	0.8546325868761842	1.0	1.0	1.0	0.0	1.0	1.0	1.0	1.0	1.0	1.0	1.0	1.0	1.0	1.0	1.0	14.0	-55079.667177661584	0.0	0.0	79.0	-1206.1743390551696
205850000	-56694.061364604786	-1254.7614783736142	-55439.29988623117	0.4199569368050875	2020.9197690905921	48.551939101718276	0.734263390437194	-0.4492950353832573	1.44672232798157	3.228906578220336	2.861541896703017	3.1718296973458173	3.069159228079352	3.5090569940726515	2.2429976342699987	2.9968210797807777	3.53070031412889	2.5650854656413586	0.6217034577571903	0.6183898467006835	0.6675698154441052	0.9603863418293066	2.2221526075192912	1.0960580844721124	-0.721317166741796	-0.3076736913909852	-0.5240061587762802	-3.7043587899693553	-4.2605556304439585	-5.63209830415111	-4.914876095386851	-3.617484883265012	0.468	5.070360017197487	0.2940537558760181	0.17748705508301824	0.194524534133866	0.3339346549070985	0.8948035677687705	0.7593565388246784	9.679876533436772E-4	0.6923799188016043	9.679876533436765E-4	0.6923799188016025	1.1542274954253644	1.3023016907642968	0.781125338329605	0.5068683360036477	0.9426539115088342	0.9599539755455863	1.0265438554174828	1.1530445910931064	0.30916541931945835	0.6106871231635546	0.9924786029804883	0.973873543897189	0.5295857045701795	1.6838327040781862	1.0013125922165012	1.0	1.0	0.0	1.0	1.0	1.0	1.0	1.0	0.0	1.0	1.0	1.0	1.0	1.0	1.0	13.0	-55054.94796259207	0.0	0.0	76.0	-1194.2567356824427
205860000	-56695.405091388915	-1250.9992579344996	-55444.40583345442	0.4207615936596008	2020.9189644337378	48.46409600665522	0.2573157781318744	1.520954024183151	2.3000866762178878	2.6064672330489973	3.798324888171966	4.760552977151396	1.996110248179706	3.136354725763368	2.6443694018931705	3.1337572202905233	3.573341600426114	2.6733993662818154	0.8062079044404861	0.41968106973678476	0.312148405527693	0.6566620473458219	3.5628707848128736	0.9557155879448022	-0.8051607908597013	-0.16572117818360757	-5.917245434978319E-4	-3.682454320975849	-4.263953758529617	-3.0302974877794817	0.2027920598156534	-1.0082976930277687	0.468	4.932966732556095	0.28941047009218146	0.18045610378877971	0.19139486654758497	0.33873855957145466	0.6872243760738004	0.744593149009172	8.753656993236522E-4	0.7745474209003302	8.753656993236512E-4	0.7745474209003291	0.8087554221137654	0.562131119227807	0.8623934422742011	1.8026058845922175	0.9094395496427502	1.1782586751471256	2.4971515809669276	1.4327687776760178	0.4058344202252616	0.9079543515839186	0.1230002108847508	0.643260240018222	0.7900774739438783	1.6992509164874035	0.5615937972814523	1.0	1.0	1.0	0.0	1.0	1.0	0.0	1.0	1.0	1.0	1.0	1.0	1.0	1.0	1.0	13.0	-55071.53435650153	0.0	0.0	72.0	-1186.7607047304639
205870000	-56707.07704321908	-1230.010559932548	-55477.06648328653	0.41954573979183934	2020.9201802876055	47.500885697425254	0.5544037251825384	0.630270342934881	2.0961136674871943	2.6132898194267176	3.8647899011434768	4.140808352841929	1.898814953496759	3.4830921232250702	2.4616148332143486	3.1592688512659772	3.626538735410289	2.487345328839122	0.8029774608940857	0.11216391600816884	0.2485466274711572	0.4645698964926336	2.342662165085671	0.8146394182550635	-0.6492151609940666	0.07431690278003339	-0.4186535395647616	-4.0997058246650315	-4.911521056638608	-5.442084835406947	-7.3730907199801266	-8.618760649155925	0.468	5.204168803115577	0.29345610480781303	0.18136664231096708	0.19185719608276988	0.3333200567984508	1.078093407693647	0.7701414194222886	9.791075642748208E-4	0.8172606772025752	9.791075642748219E-4	0.8172606772025762	3.3147590762201142	0.6192004037809837	0.3588834264073195	1.8297852642490327	1.5562462184155765	1.3694526462126884	2.2116325826757834	1.4010399937791442	0.49637215244632255	0.9616617311977588	0.13259106438703677	4.3451938932004275	0.9236464463378549	2.4531841035297965	2.2209999591359444	1.0	0.0	1.0	0.0	1.0	1.0	0.0	1.0	0.0	1.0	0.0	1.0	1.0	1.0	1.0	10.0	-55096.59703219608	0.0	0.0	80.0	-1160.735035948705
205880000	-56721.24806830094	-1239.7728507887352	-55481.475217512205	0.4194694413466034	2020.9202565860508	48.095000821147615	0.20322095988695107	-0.5490855883400466	0.8868407571739605	4.236959372178909	4.446377151247159	5.418288551994958	2.1934044948399842	3.1077976001711933	2.885794036159695	2.7124843685342874	4.3791320027324465	2.485810908447461	1.1161027932863306	0.07334380842119856	0.5934511896173907	0.8330478546666985	2.2220924666387973	0.6839782148131398	-0.5844059809153013	-0.325652716219296	-0.21478609398779655	-3.5459980421163215	-3.984829680197096	-3.971717220625375	-3.598866176214395	-2.6785963211736132	0.468	5.174292046832715	0.29114023100198255	0.17886686230911644	0.18967942171885535	0.3403134849700464	0.5638071826549995	0.7398947884855238	9.084216456355571E-4	0.7134810168185035	9.084216456355563E-4	0.7134810168185027	0.5677867837600366	0.5110312238269988	0.6239015304153697	0.7683328980210187	0.6799475676157151	0.5009346459006387	0.9240720426194386	1.1466408212293004	1.8045953610703325	0.6565742642309121	1.743270216960457	0.5432967958306087	0.786002450536865	1.6524348062285965	0.5403567975981135	1.0	1.0	1.0	0.0	1.0	1.0	0.0	1.0	0.0	1.0	0.0	1.0	1.0	1.0	1.0	11.0	-55105.641285393656	0.0	0.0	75.0	-1185.7040364963304
205890000	-56729.98309062392	-1263.8444333507566	-55466.138657273164	0.4249234403043423	2020.914802587093	48.353447505436755	0.5661708310270427	0.05588399931767485	1.610135788384478	2.8168737097414427	5.72637309116313	4.227323493085726	1.8609493045965495	2.968723737021482	2.788867943648326	2.7870797232781315	3.5146128885847823	2.4224782437925763	1.157095802818226	0.28974769993959415	0.5550778189957206	0.8795902909403143	1.680629036078581	0.4856739650548878	-0.8343416325575874	0.352365314594918	-0.059889363680908636	-3.8495417775262792	-5.293951370955407	-6.637958030940936	-5.328128515886481	-5.3968648664017795	0.468	5.4231114098000495	0.2943179698624764	0.17815762278883787	0.18973884567283036	0.3377855616758562	0.41323230102183905	0.7097557760288731	9.419730360579296E-4	0.7520900686443214	9.419730360579283E-4	0.7520900686443217	0.8265093323319271	0.6384289697905212	0.6118946109504694	1.465030231920596	0.6386614552074579	1.2601428645843578	0.7891574349835345	0.9013901489714574	0.28210307923193845	0.7249138699608001	0.6869691458627651	0.805231336439029	0.6340003799034447	0.9282418065028502	0.8125824362606314	1.0	0.0	1.0	0.0	1.0	1.0	0.0	1.0	1.0	1.0	0.0	1.0	1.0	1.0	1.0	11.0	-55097.10487350199	0.0	0.0	80.0	-1208.3547794003625
205900000	-56735.772955422435	-1247.1374061700283	-55488.63554925241	0.42461402511923696	2020.9151120022782	48.84728975131069	0.7062233573345023	-0.03454379388823514	1.9544038063225146	2.8191771879655616	4.3353788338433885	4.7988892311596185	2.1264037638996274	2.970055852119158	3.3221145050877476	2.9043515474485453	4.008263861637723	2.446883837042052	1.100098031256467	0.2186469033077976	0.7314092262278383	0.9651363081193861	2.2067283453029334	0.41046053146816697	-0.4959748807114538	-0.08833983011660217	-0.663826227302405	-3.8927125435235523	-3.3421664122580177	-3.0139986649466	-3.7561989541055385	-4.112400384405918	0.468	5.60716708161346	0.29032789635801903	0.18179724821642831	0.19192121235013102	0.33595364307542247	0.6161692004468308	0.7317599908241597	9.618376405178019E-4	0.6033747937127973	9.618376405178022E-4	0.6033747937127961	0.8424487394949278	1.1280390978787178	0.4972186997926402	0.9791930929228478	1.947895007688554	1.2462529914271965	1.5044653926910099	0.38193920321678504	0.04330323849270322	0.6918883609601343	0.3728030625466181	0.7229369757713622	0.2653783461058703	0.9173280134943061	0.17739444747443733	1.0	0.0	1.0	0.0	1.0	1.0	0.0	1.0	0.0	1.0	1.0	1.0	1.0	1.0	1.0	11.0	-55116.87802349044	0.0	0.0	75.0	-1198.2673743923692
205910000	-56695.876478493294	-1248.6202879917228	-55447.25619050157	0.4194671925965543	2020.9202588348007	48.99074916061681	0.22508083182710664	0.12701379436760207	1.3061439072956964	4.270824128207496	6.562918716264837	3.9511245328177296	2.2793687804075566	3.0493732607484585	2.667268364166996	3.401935507328225	4.200758279004184	2.2581851466472047	1.1644073475043195	0.14324940927439148	0.4445010887741566	2.0047554870860975	1.5931906964759948	0.3571360748317721	-0.38153969196895277	-0.7360045355256936	-0.6391940185158757	-4.07648633792951	-5.676214486100006	-6.859492874876083	-10.865333902994116	-11.012050979836687	0.468	5.512773884666589	0.28865577854181174	0.18162339518158827	0.1937273072812463	0.33599351899535446	0.9199521160900579	0.7897687773949904	9.470509907046897E-4	0.8044672906490999	9.470509907046912E-4	0.8044672906491038	0.782430213640304	0.465815832329355	0.40505496296827054	0.28998997742516275	1.0061729580516012	1.026006498400852	3.0138691735426146	1.4114501766376215	0.27784171257590057	0.6993031695884612	0.22258920311220012	0.8351541787835057	0.6302017074992753	2.945007076979793	1.1998547812986937	1.0	0.0	1.0	1.0	1.0	1.0	0.0	1.0	1.0	1.0	1.0	1.0	1.0	1.0	1.0	13.0	-55092.74360556814	0.0	0.0	72.0	-1181.9790318200571
205920000	-56704.80743737264	-1238.3882475920407	-55466.4191897806	0.41625211592093453	2020.9234739114763	48.56186662615607	0.3038335397222621	1.0502966092219905	2.002252196238145	2.8883646007922263	4.5830077620097605	5.648575709854135	2.16541898397991	2.898026907110429	3.1586353365013786	3.006828323936492	3.4776917201781012	2.5171331565533097	1.3045852476927051	0.3061017775911476	0.2696956813703102	2.018433314980386	1.7054899675597706	0.5672773374466222	-0.6305276305390854	0.1429639889940097	-0.58538048897537	-4.305816478653997	-5.9861488221555454	-7.636053382051364	-6.466457683799886	-4.854468534832754	0.468	5.313940044973896	0.28883738303632933	0.18044361759411875	0.19469085385458465	0.3360281455149679	1.1528423470387439	0.7739729353808112	9.423866783134086E-4	0.6638158300068309	9.423866783134098E-4	0.6638158300068303	0.901255248368811	0.779668133057639	1.3976590597249503	0.07024816110829761	0.7614322863735826	2.43088288434662	0.27502557583984893	0.9015466435622772	0.5901398517048488	0.46046103841872904	0.5920800021115376	0.38740098197644135	0.9634892129103081	2.1203069942160098	1.055480071332036	1.0	1.0	1.0	0.0	1.0	1.0	0.0	1.0	1.0	1.0	1.0	1.0	1.0	1.0	1.0	13.0	-55112.205715699754	0.0	0.0	74.0	-1179.8250137884413
205930000	-56674.03937642653	-1219.147739885305	-55454.89163654123	0.43351381376684806	2020.9062122136304	49.19678466759633	0.709955272631599	0.9629438643623032	1.9004940103719765	2.9808791013565683	4.766143650949521	4.302463057832816	2.159294724571913	2.7715921979027933	2.8058524248210146	2.8549319742524797	3.619113041454794	2.8609480334852915	1.691259953585277	0.044975841129641536	0.5141218563748942	1.7707476513322749	2.5820810063368707	0.31020029903721497	-0.845151330978051	-0.1144007711922386	-0.6104184905953933	-4.415324806626793	-4.610317911810219	-4.329046668529541	-3.9833271824296266	-4.07625683983752	0.468	5.520406921631258	0.2927513617286282	0.1791721481318446	0.19046076388701483	0.33761572625251296	0.5525928377199639	0.7124512453725127	8.944673186828325E-4	0.6005430920555148	8.944673186828321E-4	0.6005430920555151	1.1976236774716702	0.868172968552767	0.3597434516654152	0.03788250117810264	1.9478734409168572	1.1577311757727922	1.0777198513214608	1.209465258935151	0.5041338969961853	0.42514071728537084	0.26533991349458713	1.1076329598372014	0.6862797262515855	2.4842053908377912	0.5503830627384088	1.0	1.0	1.0	0.0	1.0	1.0	0.0	1.0	1.0	1.0	1.0	1.0	1.0	1.0	1.0	13.0	-55099.23897461078	0.0	0.0	69.0	-1163.4374643931335
205940000	-56674.18034118656	-1235.32151930048	-55438.85882188608	0.4177845096600154	2020.9219415177372	48.168216494989274	0.16505970829216324	0.27757724025646124	2.4402246444901516	1.8652644411194765	6.576102733774681	4.935793835326866	2.398481411144726	2.4350567301878314	3.032687531886191	2.546812731674129	2.6778406033202717	3.2586125683931293	1.6069772162753155	0.15639868201435644	0.30678220625367303	1.8779299635221836	3.1208159159677447	0.05463065314540841	-1.0241694182418424	-0.24774273598319488	-0.516609834472574	-3.8206406952645864	-5.358821436338424	-2.1900256705135543	-0.3727883501316285	-0.06409651425611163	0.468	4.822564321078118	0.29490246725274005	0.1801789185461003	0.1893778681457982	0.33554074605536205	0.3937915988846782	0.7052359247825194	9.954632739866112E-4	0.720522115625585	9.954632739866132E-4	0.7205221156255835	0.4942627929100693	0.5778599834611319	0.4266645685800648	0.19841349986684395	0.9709863795787191	1.1600468787480565	2.4173622974539994	0.843146453335386	0.6462444125187653	0.9765958898616026	0.13958525812804537	0.2606103639979204	1.7714382136094786	1.7627229099909925	0.6229370352643099	1.0	1.0	1.0	0.0	1.0	1.0	0.0	1.0	1.0	1.0	1.0	1.0	1.0	1.0	1.0	13.0	-55083.85861650805	0.0	0.0	73.0	-1176.9247441545394
205950000	-56655.1533407317	-1216.7417362026222	-55438.41160452907	0.41792390602135854	2020.921802121376	48.24198967890303	0.3427196476490893	0.5712391124319027	1.4118334379193793	3.2430786870447843	4.627437901838109	3.9696626807411213	2.3817263406559595	2.1784500674523235	2.982878232923196	2.79782314885051	2.7032573893268093	3.543011691323151	1.649837980974193	-0.07848718465945068	0.18619971567839516	1.9222724422302961	1.659253811534188	0.2842042869965695	-1.004055488080779	-0.29707991749028684	-0.06773061376995076	-3.562118487681037	-4.790351158224761	-3.7889735912808695	-2.76667794808448	-5.150302812475492	0.468	5.862496958285978	0.28967723882067653	0.17877541287947857	0.19425473905093638	0.3372926092489091	1.1029474476299364	0.7853402915505439	9.029023631621826E-4	0.6748006414376085	9.029023631621851E-4	0.6748006414376115	0.4598611191755235	0.738902622798137	1.6665597448079101	1.3084685413536215	1.2477583064725488	1.263067781848797	0.12592754579699456	1.0608153346186735	0.615548597637839	1.0171507478846447	1.353496971040284	0.4908107317615787	1.6198112215310165	2.361085182138507	0.875528035275256	1.0	1.0	1.0	0.0	1.0	1.0	0.0	1.0	1.0	1.0	1.0	1.0	1.0	1.0	1.0	13.0	-55080.09820510917	0.0	0.0	72.0	-1155.1676464867196
205960000	-56657.24425320615	-1209.247412393513	-55447.99684081264	0.4179420428084569	2020.921783984589	47.360521767354655	0.4655994002388686	1.123700337047012	2.1492624963147424	3.288702412044192	4.390997719595887	3.252740663712342	2.3990445761385075	2.28174080293035	2.8941416649078215	2.780990689208466	2.33282678169069	3.7115669229760315	2.2254954942581504	0.033159186777835366	0.5781662117989002	1.3695892591376082	2.057085382061341	-0.11832354555029834	-0.9762020586726934	-0.6324253569508356	0.7260427784086629	-3.7034294274159456	-4.741375523697721	-6.132989108096554	-9.612901555667442	-9.988336010294788	0.468	5.539611848182557	0.29042715803055086	0.1758808269332255	0.18958267670413148	0.3441093383320927	1.1217079428532177	0.7857549634196129	9.687540759886874E-4	0.9400659365572241	9.687540759886874E-4	0.940065936557223	0.9345514300745701	0.55699105929228	0.8157154880636917	0.72631159170082	1.7531363143562415	1.5413459737303592	0.5265775485373518	1.6947901141375412	0.5960119081435026	1.6797240192832912	0.7843696616468628	0.2532662977251757	0.8673501215294113	1.4585984783170736	0.25617661812611975	1.0	1.0	1.0	0.0	1.0	1.0	0.0	1.0	1.0	1.0	1.0	1.0	1.0	1.0	1.0	13.0	-55093.71741235796	0.0	0.0	71.0	-1137.0296640501037
205970000	-56652.96512198002	-1205.830783943735	-55447.13433803629	0.41772804928683294	2020.9219979781105	47.42452152163966	0.24491292754779703	4.138198695943505	1.2681910295632826	3.9214710645144546	3.524519988499894	2.87942635933729	2.1561907591887537	2.4170131611715604	2.9061313996817226	3.2753617611413133	2.2081353596642708	3.7576167467727917	1.7627353303992015	-4.538689172703149E-4	0.5960433191324469	1.8249489100610479	1.6183505960246407	0.09661094738077061	-0.9890911390016436	-0.40852010597369004	-0.3218710032046499	-3.986345396564005	-5.014075705516054	-3.9198439671836494	-2.8927839531848	0.59004650317189	0.468	5.350422876765461	0.2929957789291475	0.1781087507317876	0.19141062032624914	0.3374848500128162	1.47005876629813	0.8124552312559163	9.447906544088633E-4	0.7842679277218434	9.44790654408864E-4	0.7842679277218418	0.3910222755042726	0.4087950290212669	0.5541552851059017	2.00281915340471	1.15832082065148	0.9491091692181873	0.4055166766836164	1.046886505691506	0.4059574901009179	0.7740173500860341	3.4589512636624664	0.16483112022082042	0.8743065829161991	1.4321105130681158	0.1729167574994508	1.0	1.0	1.0	0.0	1.0	1.0	0.0	1.0	1.0	1.0	0.0	1.0	1.0	1.0	1.0	12.0	-55078.15838451568	0.0	0.0	80.0	-1143.7194421781933
205980000	-56632.07813041218	-1191.6810806693813	-55440.397049742794	0.4166250334075887	2020.9231009939897	47.567595203151456	0.39762795806685286	3.0709591125292492	1.4420367308370223	2.9090173506614736	4.656141140602077	2.8292572106491494	3.571484871493933	1.7433241236661292	3.7188284149295425	2.568345897658189	2.5205987297887136	3.604630048147634	1.8256170331652783	-0.027167271413026026	0.5004417947738133	2.2656779993023877	2.183034330248785	0.31973392381654475	-1.1195086083444392	-0.8147340261146364	0.520897859692161	-3.91929801418863	-5.4327099940186985	-8.69269707852261	-8.301653230499495	-7.6969920278752095	0.468	5.396965149454757	0.292712539045387	0.18086177073033927	0.19296437820662957	0.3334613120176446	0.7318190811138664	0.7717570629776601	9.782474971636412E-4	0.7879049063006495	9.78247497163642E-4	0.7879049063006501	1.424876338153824	2.0816975179181965	0.8526106464072152	1.6302082131645221	0.8309956693397009	1.8380351256373197	0.10772496139226208	1.1564605032392161	0.3408092154417426	0.48609932331870326	1.3576334822172973	1.8255668103449225	0.43505208593655403	2.4952034401723204	1.2056542270119124	1.0	1.0	1.0	0.0	1.0	1.0	1.0	1.0	1.0	1.0	1.0	1.0	1.0	1.0	1.0	14.0	-55052.24423469013	0.0	0.0	77.0	-1121.3848761140932
205990000	-56671.745034066356	-1220.5653092548832	-55451.179724811474	0.4203943463061661	2020.919331681091	47.91040882392101	0.35215299241268655	3.4864667941101484	1.7931160366949628	3.16794505615755	3.189785033088799	3.3186676547687792	2.850160146207413	2.073000300275346	3.787882105516816	3.0823425632142616	2.485119679431367	3.4893042038118884	1.6806688290021004	0.034392664989326145	0.5562221719200718	2.1705973240560663	1.9913598648400088	0.35851701340504427	-1.157899825995307	-0.9034571486882237	-0.15024471967124264	-3.9904713959940574	-4.076026482803447	-6.350489189316333	-5.6279946628259125	-7.517286129423334	0.468	4.950216757573405	0.28996193796854175	0.18193965830766315	0.19237607197552717	0.33572233174826843	0.7019727926957856	0.7560350530387266	9.22233557179642E-4	0.7546422517397592	9.22233557179643E-4	0.7546422517397595	1.6683764218090051	0.9634857269283676	0.7144194771207815	0.9064148675423058	2.3833506849761554	1.0362015817644064	0.5626588045329957	2.0877506084500146	1.1278379829268792	2.645557071478538	1.4920458467921651	1.0345933428423222	1.2573752023548614	2.811416580423707	2.9946526379573246	1.0	1.0	1.0	0.0	1.0	1.0	1.0	1.0	1.0	1.0	1.0	1.0	1.0	1.0	1.0	14.0	-55070.55010052858	0.0	0.0	76.0	-1146.303285999702
206000000	-56666.78948820856	-1205.155738020327	-55461.63375018823	0.43044299265982183	2020.9092830347374	48.72702638303157	0.27612875049273544	2.7025423052005304	1.1193790824137149	4.697709765637189	3.8808668331231333	3.5284495296997305	2.9428296096179927	2.1451025573335443	3.2637408458162964	3.1634010583154644	2.821204766787246	3.794205399060092	1.7677208797399315	-0.025753633546112875	0.4083739027937961	3.022902531678314	1.7283024351954137	0.1297468732269069	-0.9203391432671107	-0.3459894868981521	-0.12072040555246719	-3.426261824359279	-4.628560526153136	-6.517945434304259	-5.97439276960138	-6.80817677605285	0.468	5.156425166270684	0.2889759977852394	0.1783649085396508	0.19171908294550374	0.3409400107296065	0.6907730571127257	0.7321189728951524	9.585496573420269E-4	0.7357054491998655	9.585496573420267E-4	0.735705449199866	1.054519019166476	1.0595382930094874	0.5551964948170139	0.49137501158197316	1.4579499567985603	0.3753451000752278	0.8460283368571523	0.5953601826841628	0.7945421993085658	0.917605471194228	0.6229230603786851	0.4777474523900078	0.37160613117344204	1.827319881520356	0.840264583215925	1.0	1.0	1.0	1.0	1.0	1.0	0.0	1.0	1.0	1.0	1.0	1.0	1.0	1.0	1.0	14.0	-55088.21678855129	0.0	0.0	72.0	-1142.828596466852
206010000	-56689.53091637908	-1210.880469527973	-55478.650446851105	0.41627274360903843	2020.9234532837884	48.32643170316501	0.40027767686475824	0.7717831895703491	1.7875695562462965	3.189691141267369	2.44622701425336	3.867811438955045	2.878864019476276	2.265967021201123	4.516161504643764	2.7012280428619437	2.608559670671559	3.4871690045044113	1.87890292338455	0.049272626455108076	0.6255681822312693	1.7426995695105285	1.7962670611367069	0.1115667328155108	-0.7667595036133764	-0.2909866899706654	0.12636541138069896	-3.50021687324001	-5.5046779031678525	-3.1345522847756655	-1.898334022105689	-1.372160384134748	0.468	5.1360597321374515	0.2914384092037332	0.1813794932758389	0.1898215297253906	0.33736056779503776	1.1885216304745179	0.8270111946153121	8.941952983678293E-4	0.6498422989241547	8.941952983678304E-4	0.6498422989241553	0.6388523781296561	0.7958004249451386	1.2823283618700778	0.5319780949145556	0.1680346496897295	2.1503373724320674	1.1164495608067224	1.0925293539163292	0.4190812870491662	1.542080686950109	0.5324471239500861	0.30607709568388225	0.901880986041785	3.1687384672003547	0.5735848715469588	1.0	1.0	1.0	0.0	1.0	1.0	0.0	1.0	1.0	1.0	1.0	1.0	1.0	1.0	1.0	13.0	-55087.40693462356	0.0	0.0	77.0	-1151.3253203773183
206020000	-56717.75282785587	-1263.9366636523039	-55453.81616420356	0.41778120616197556	2020.9219448212355	48.820723321452114	0.2959466542384457	1.0677387073274067	2.9792443972643827	3.442050713181105	2.8509583355453523	3.8741198267008827	2.636447113646653	2.0843575319712415	5.713233752392361	2.6795489338709695	3.1402339837469597	3.6010092544703483	1.9947633598697219	-0.11680341851752538	0.4251768209839693	1.41481097236532	1.8984925171643536	0.37744582104385316	-1.0839917122800466	-0.9684779707013186	-0.4854209079433418	-3.219298775315135	-5.047979288937827	-5.88497411116341	-6.436123655650703	-7.692364766722889	0.468	5.1954158411624904	0.29243322193817406	0.17885751182325693	0.19009622854275043	0.33861303769581896	1.3681046502294232	0.7975801143149402	9.089448604059181E-4	0.9323155677154181	9.089448604059177E-4	0.9323155677154181	0.5994252933461276	0.5989618297609061	1.3593571854644264	1.0860684519577462	0.9025934400203299	2.010491241090676	0.12006000121027526	1.0618526172823377	1.5165829204519339	2.1679144891785476	0.22674122182455925	0.4417639127172972	1.871655415061207	1.674566951960588	0.8738258242465309	1.0	1.0	1.0	0.0	1.0	1.0	0.0	1.0	1.0	1.0	1.0	1.0	1.0	1.0	1.0	13.0	-55080.77434473613	0.0	0.0	76.0	-1188.729114504037
206030000	-56734.96862758771	-1271.9869993881812	-55462.98162819953	0.42615750788936285	2020.9135685195079	48.27112402967943	1.2322683425750154	2.5432625583916777	2.5362653523098255	3.6830008962187666	2.2447328989025506	3.285042377158606	2.6692056423259487	2.757741807715893	3.8525047963381747	2.3483127366647922	3.575282359487473	3.6734688242343516	1.9208029737536798	-0.02275890016283967	0.8860977259467834	1.5403691278893559	1.609320898447499	-0.12324865535912995	-0.6612479101424875	-0.8252845783758321	-1.0689927175160228	-2.9862128270430808	-4.583182019691165	-4.525654561879604	-6.026576760904213	-5.495303406639724	0.468	5.076913855895709	0.2863173700159215	0.18367368180090135	0.19371115831821373	0.3362977898649637	1.389548357233637	0.8040322365921185	9.293188398862098E-4	0.958979146123496	9.293188398862095E-4	0.9589791461234942	0.9958202182298216	0.34091583232416184	0.5557746355059622	0.2263955314138429	1.0860830430275583	1.4666613349986393	3.0311008926795804	2.565830625222904	0.8445170598574236	0.8027619431493981	0.37280016209476896	0.49685065439678494	0.46848224681312933	1.8171470421116287	0.3946643164641117	1.0	1.0	1.0	0.0	1.0	1.0	0.0	1.0	1.0	1.0	1.0	1.0	1.0	1.0	1.0	13.0	-55078.67578412305	0.0	0.0	82.0	-1195.5947032116328
206040000	-56704.43458251883	-1246.728397255414	-55457.706185263414	0.4191774112203186	2020.920548616177	47.9210897106308	0.5158243976760603	3.5431724570695007	2.1187973611968647	3.471746002853523	2.3794250561769283	3.3593281742112824	2.600540112081858	2.1869670528018093	3.150640207057214	2.3724304232406346	3.825941411017795	3.4611612342646776	2.069019482709627	0.03359881220303559	0.5725553880087939	1.8178331624516306	1.850385810749576	0.029470571142340488	-0.8155896329199944	-0.4941701665285375	-0.7782274029697434	-2.9759193272738766	-4.904814807472906	-5.599304060439657	-6.805880425408457	-8.93611475138901	0.468	5.829491223467393	0.2934054811280348	0.17634010109655254	0.19150585875772708	0.33874855901768597	0.7459933805956981	0.7421700572116829	9.63435343425443E-4	0.8607524531273555	9.634353434254444E-4	0.8607524531273559	0.9111570455147119	2.4426067810748537	1.8716961065843283	0.09772102829495255	1.331818512702297	1.3936261840118085	1.5389298875651172	2.848498303505499	0.5451085176928436	1.1690669022767548	1.9902548792838137	0.3100922807949865	1.1509196470180523	1.99994870084367	0.6045550460532468	1.0	0.0	1.0	0.0	1.0	1.0	0.0	1.0	1.0	1.0	1.0	1.0	1.0	1.0	1.0	12.0	-55066.97192172972	0.0	0.0	84.0	-1175.093255922383
206050000	-56702.32655882019	-1246.0228776343893	-55456.303681185804	0.43753106216342774	2020.902194965234	48.00572119689192	0.6249910473327966	2.14950587075656	1.9504798785025597	3.801278281538597	3.5851925906761735	3.3988494183695512	2.8277355801105517	2.2013451340089447	3.104812339821283	2.2792683550767694	4.170369857112873	3.339496651453906	2.361332943878844	0.12669270461356114	0.5776871642476172	1.9275680669511313	1.808849241290083	-0.5101242788814898	-1.1143437072701252	-0.6280043218339584	-0.6376324580681874	-2.8514335462727582	-3.1780353725992456	-4.432424272305307	-3.579079850809714	-4.030749916204587	0.468	5.308123713661431	0.2928393851373158	0.1738051288752198	0.19631854095907328	0.33703694502839154	0.8482717555598582	0.7743592586958168	9.285004267176666E-4	0.7742858668783147	9.285004267176653E-4	0.7742858668783158	0.7211969934126932	0.3363101045555891	0.8125629264145319	0.015290226985714275	2.265190050770501	2.0560659258504828	0.7097704247599204	1.302004011369416	0.17705141938999955	1.1044335206552391	1.3059587943583408	1.2116784402295806	1.6871703776700624	2.810683619686926	0.9236826366304947	1.0	1.0	1.0	0.0	1.0	1.0	0.0	1.0	1.0	1.0	1.0	1.0	1.0	1.0	1.0	13.0	-55083.22236321878	0.0	0.0	80.0	-1178.5807759895945
206060000	-56661.59404260456	-1194.980068910819	-55466.61397369375	0.4199327032281425	2020.9197933241692	47.60060014724864	0.8505048737228283	2.0588553000596788	2.972637137181974	2.89768073518548	2.381348947249557	3.9478665418683234	3.1725694067369865	2.454517528678531	2.8635044457197827	2.133008698792905	4.029178835571616	3.091889623005546	2.1964285612392267	-0.010164133956802143	0.6149106304832164	1.2235913469057662	1.8238287041575203	-0.06190473640210617	-0.9817702764441881	-0.7736792983052502	-0.9325654154540017	-3.4663853086991914	-4.935946955374477	-3.6561241180340507	-5.077181134821109	-2.480050914130296	0.468	5.80853135116388	0.29212347046599985	0.17892825761796666	0.19132464727466103	0.3376236246413728	1.037623229020829	0.7734747855089682	9.548125294416554E-4	0.7767047085659194	9.548125294416537E-4	0.7767047085659202	0.8093780575550753	0.3609189016833245	0.7472524952779084	0.03275170997663706	0.9706144704401423	0.9514434231945511	1.0339491659053626	0.6589361541452539	0.6967251193910503	0.765703033276632	0.2463437829662812	0.7735839475661445	0.4849462808054488	1.5890148634460382	0.3107813911000945	1.0	1.0	1.0	0.0	1.0	1.0	0.0	1.0	1.0	1.0	1.0	1.0	1.0	1.0	1.0	13.0	-55097.13490173528	0.0	0.0	76.0	-1133.9194321021637
206070000	-56687.27700513563	-1210.075926292536	-55477.20107884309	0.4351077635730403	2020.9046182638242	47.57109882542589	0.7237174880572568	3.3281753073719464	2.144860682413681	2.8862857001461597	2.4550316772030416	3.8581124937578153	3.3052263900923893	2.301625704715135	2.6034753840561993	2.290308529620097	3.5991382158293073	3.0226150078030445	1.9089299995218973	0.008812696431308872	0.35990593756787265	1.5687480126882893	2.2220331367868273	-0.16431868058821433	-0.3060483899577229	-0.9586685010876086	-0.31843369800739196	-2.950877712781829	-2.724467599748726	-4.891465943654923	-5.225960071485057	-5.834898780827856	0.468	5.553909173069625	0.29317774604092633	0.17952898037407194	0.1888254413938554	0.3384678321911466	0.6821861597698803	0.7566280073681181	9.927975575220983E-4	0.7075094615280478	9.92797557522099E-4	0.7075094615280487	0.790441959918784	0.2631592419574777	0.2710699310099275	0.0013598053046413284	1.0036373216406222	0.4183837039710168	1.6245954614049707	0.7681858096816304	0.4558165732993531	0.5071451730352015	0.2119412145582029	0.21862676184966773	0.26282282379915606	1.1685392787391053	0.45529595808023027	1.0	1.0	1.0	0.0	1.0	1.0	0.0	1.0	1.0	1.0	1.0	1.0	1.0	1.0	1.0	13.0	-55083.255822053005	0.0	0.0	78.0	-1155.325798863452
206080000	-56714.555584136164	-1248.3021851839474	-55466.25339895222	0.4348361147535627	2020.9048899126437	46.94561203896971	0.44876423674351956	2.2004112922218426	1.8637877341841576	3.0817533601536202	2.7519327081449325	3.9620640120890434	3.083679993101414	2.458685181632272	2.356576330385479	2.766821811012253	3.045148438231249	2.908254452868288	1.6499686039459553	0.06893686811524208	0.3668290819386488	1.9300746454015776	2.4017346148835554	0.028445381408003498	-0.3943670420524398	-0.7932028692300187	-0.6508515471895832	-3.4206875384127433	-1.7289734954616685	-3.6633175232380877	-2.0173104032116176	-1.4491430336663171	0.468	5.389275969107302	0.29170102616885507	0.18137681512607326	0.188398865187419	0.338523293517653	0.8598864557793637	0.7719976294331963	9.242689932435818E-4	0.8076306672367152	9.242689932435822E-4	0.8076306672367141	0.9287900971006859	0.7366986976791129	0.9054579036499898	0.019476541372491864	1.1760712449021138	2.4459892548190685	0.19994978475092376	1.087426566896126	0.6333977093511945	1.980847261242321	1.1388256466652578	1.0704367189929929	2.0845076341600386	2.7426693752455287	0.9614370521823824	1.0	0.0	1.0	0.0	1.0	1.0	0.0	1.0	1.0	1.0	1.0	1.0	1.0	1.0	1.0	12.0	-55068.55258879646	0.0	0.0	83.0	-1182.142404707475
206090000	-56727.865102401774	-1241.4639990278733	-55486.4011033739	0.43187625637231286	2020.907849771025	47.04671476705497	0.5113668215055424	1.8305131672903905	1.4273075752215743	3.427964800780181	2.4593735995562596	3.1691920582449113	3.8873240465945518	2.8122174382091334	1.9679078605243505	2.7412907284435644	3.6281369462184094	2.49115659242958	1.732418078258155	-0.09887401468924195	0.5268081928446232	1.37998610120486	2.7964882582372703	0.003252614664642689	-0.7920843476775578	-0.2756573349838709	-0.4972826806973417	-3.060656204013693	-4.568674401660193	-5.691092397493007	-4.133297517768197	-4.0376459441861465	0.468	5.4364222400063555	0.286314755201365	0.18079203266730007	0.19039913389806828	0.34249407823326694	0.19359361410582715	0.5235664015776162	9.355574128555082E-4	0.8182959398911576	9.355574128555084E-4	0.8182959398911586	1.6793753890643819	0.505145455093168	1.655824528001576	0.7025235837279973	1.3286375198128715	4.0769241620575	0.10364109228256278	2.9327245877611015	0.661029417110577	0.640295820664415	0.3748173346165212	0.37577285471576766	2.31336974849898	1.8192167892923594	1.4074328888663428	1.0	1.0	1.0	0.0	1.0	1.0	0.0	1.0	1.0	1.0	1.0	1.0	1.0	1.0	1.0	13.0	-55100.536989249165	0.0	0.0	79.0	-1170.9941252733363
206100000	-56722.00711535003	-1247.5785796347468	-55474.428535715284	0.42421528205733733	2020.91551074534	47.114124694150426	0.7208196175131504	4.617107043250117	2.092487874817028	3.1446240234378635	2.7543495145454355	4.192542918898319	3.393068766121994	2.240921410151379	1.941217066013064	3.173811368251617	3.4675887406549455	2.8267259537443787	1.9144966208958067	0.03296150872006802	0.39100264210087093	2.8608113094257845	2.153263450424618	-0.07663997076104302	-0.834144733991445	-0.8168079809139847	-1.1344796985142795	-3.181988650870826	-4.280443615772075	-5.167860245463393	-5.377412410055455	-4.498022203248474	0.468	5.039872523852061	0.2933468724954337	0.18010953704769858	0.19122717397553476	0.33531641648133337	0.5505080034565909	0.7430345483539625	9.886386189034298E-4	1.1230924550988932	9.886386189034285E-4	1.1230924550988892	1.4874282400026329	1.1693980915240765	1.127689529586664	1.181266343514823	1.4914736992536046	2.189662624353497	0.781062940134628	1.549223946504872	0.36167355895359937	1.164038989192947	1.5560990214594734	0.2991145770952258	2.0704649894484897	2.553676801144409	1.0813930553830466	1.0	0.0	1.0	0.0	1.0	1.0	0.0	1.0	1.0	1.0	1.0	1.0	1.0	1.0	1.0	12.0	-55090.27644829227	0.0	0.0	81.0	-1164.5452563459612
206110000	-56720.03499512506	-1233.5271721489717	-55486.50782297609	0.42814184506976677	2020.9115841823275	48.21412085822267	0.8862550302409431	2.004793029328303	1.6453244675333032	2.760126336911794	3.5427328809483036	5.404375859853505	3.9186185520949968	2.2536810935986837	2.3046854264478602	2.77094237113039	3.0292187248609146	2.452279567935521	1.8999247566698372	0.010472271423379004	0.3269865460106866	1.9745341512749164	1.64173753886717	-0.24783137127313756	-0.6181345727365704	-0.75202906948075	-0.7941363530118066	-2.859089999204608	-4.52718227871847	-4.4261747359738175	-5.521864770559979	-3.8425343187017322	0.468	5.100010265610231	0.2895302731761617	0.1815826058315944	0.19563648025774988	0.33325064073449445	0.7994568781202155	0.7755776804599233	9.677114173282487E-4	0.7591472496339258	9.677114173282497E-4	0.7591472496339263	2.444770389377653	0.2841878057614742	0.1428610875976956	0.9614841149295265	0.4799948000884752	0.7430069944938938	0.4011674569942015	0.8225962302915015	0.3413004309354313	1.7441298931023868	1.2251497871277095	0.3484972199370961	0.5282565496055702	1.6497361929542858	0.7653587261398057	1.0	1.0	1.0	0.0	1.0	1.0	0.0	1.0	1.0	1.0	1.0	1.0	1.0	1.0	1.0	13.0	-55090.72166389845	0.0	0.0	79.0	-1171.027260110736
206120000	-56716.20912037048	-1245.6301295816284	-55470.57899078885	0.4281147217673082	2020.91161130563	47.51629869624114	0.7585225314088183	3.4251287897445355	1.5938280965044553	3.1802703098865988	3.7886991671167016	4.361513568670254	3.83680512124515	2.3254847499045677	2.2514573425962765	3.1150276658122737	3.142867002811594	2.629639696666779	1.9253496777374075	-0.03616995777596102	0.6389021708921865	2.6170633994637527	1.8680941667591577	0.012303504997893115	-0.6978305147782579	-0.20244469893425177	-0.974970641316055	-3.6169446837002575	-4.172174718261673	-4.5519172182684695	-4.475571119588123	-5.607165472401139	0.468	5.124631133341453	0.2939301739975113	0.17560837284165284	0.19140223180865468	0.3390592213521814	0.9434310813828369	0.7755286969791301	9.77219886564762E-4	0.794430306655664	9.77219886564761E-4	0.794430306655664	1.94293744696111	0.8597901502749955	0.5737168409879548	0.012905430877258739	0.998378246458875	1.00652340570068	1.0279667250351554	0.7592175894214541	1.0131750816457552	0.8107492769192479	1.7529521746053847	0.846561443389102	0.6563997640772371	1.5411512551050297	0.5191950568330298	1.0	0.0	1.0	1.0	1.0	1.0	0.0	1.0	1.0	1.0	1.0	1.0	1.0	1.0	1.0	13.0	-55076.93012326943	0.0	0.0	84.0	-1180.3752135549623
206130000	-56733.81225654262	-1265.2972754395585	-55468.51498110306	0.42506401262331767	2020.914662014774	47.57595077926855	0.5425641177143123	4.3484385587473735	3.2184381013810848	1.6802090115619834	3.0668725332072793	3.671774747907322	2.957388804030879	3.1849323699460417	2.372148206223932	2.5340953461791322	3.2371602452316814	2.7952200190872265	1.7972252312068124	-0.0979041982931549	0.46121631033338883	2.0460345758807623	2.0390796935736493	0.05620245356063097	-0.9769878621678247	-0.5159174359910277	-0.9874165694913183	-3.1427852891422416	-4.689474449265551	-4.678973554134538	-5.754173127441005	-5.942798475462361	0.468	4.9699850004435735	0.296002018762745	0.17745788632961507	0.19029902444477265	0.33624107046286755	1.1855335184951683	0.7916403480931514	9.411330054504468E-4	0.8800182168117539	9.411330054504432E-4	0.8800182168117516	1.3359779012047335	0.20094696681028687	1.1227515048927061	0.8882674875074457	1.7863742565289047	1.882156526132235	1.1271174334430356	1.4839833738809194	0.7766509198707379	0.9800789669370537	0.9515203642086605	0.36364413730915013	0.48541112464754466	1.1919489683610982	0.7502599459247361	1.0	1.0	1.0	0.0	1.0	1.0	0.0	1.0	1.0	1.0	1.0	1.0	1.0	1.0	1.0	13.0	-55076.927371093334	0.0	0.0	84.0	-1194.7605602969875
206140000	-56760.01878578683	-1294.3323045958984	-55465.68648119093	0.4458885887244119	2020.893837438673	47.544517323061406	0.5259313205297987	0.6061212607981855	2.286126642851319	2.6532941927568947	3.4519390373739336	3.5124667166725168	2.486236107883672	2.9483501176143965	2.681134156331274	3.169589315417172	2.6506305522308042	2.3163633176482095	2.1503908696152765	-0.05614545547937689	0.4562610673063623	2.4738688874988197	1.8319440240661091	0.27963403620359534	-0.7231445777623315	-0.8192535321211994	0.060503812464071105	-2.2626606313889233	-3.397967589467517	-3.2614140687770967	-1.7567597425109187	-2.4061147924686574	0.468	5.0005084747997754	0.29563632586130995	0.17778721219636887	0.19229009287993998	0.33428636906238146	0.8839612550988813	0.7777118191440109	9.659163058143478E-4	0.8991346459893959	9.659163058143462E-4	0.8991346459893955	1.38874959889158	0.2974185308840031	1.4185252494857963	1.5234279479720676	0.8053035853917947	2.5236631872138617	0.08366331757408066	1.5071664998790828	0.5865105583782909	0.7793789483107375	1.0819808333067533	0.9465187395117717	1.252045955519744	1.7699630368416304	1.4377135784117985	1.0	1.0	1.0	0.0	1.0	1.0	1.0	1.0	1.0	1.0	1.0	1.0	1.0	1.0	1.0	14.0	-55084.19082039948	0.0	0.0	82.0	-1218.8903836716083
206150000	-56781.45975650554	-1310.5927772164473	-55470.86697928909	0.4277077567501556	2020.9120182706472	47.5644518815895	0.8510122477927982	1.0695800114228937	1.7269760751888268	3.077270138081143	3.474164897422839	3.171159077569232	2.668980404957066	2.8142956703902127	2.3071623245601067	3.036020874871424	2.8421489083677325	2.2585374338669024	1.70523974049362	0.0727968343742972	0.2673508031006642	2.3286840060957745	2.069142326912845	0.2146932963549728	-0.8327196522842698	-0.8129447088871908	0.06234719464894989	-1.7399082770042111	-3.7095848675445953	-4.5833457982663175	-6.578264276582162	-4.932499742503831	0.468	4.924677751343811	0.2948496708213777	0.17924254199692857	0.19034439100343234	0.33556339617826164	1.2142902845450614	0.7996768411164048	9.906055975566147E-4	0.9323934661611464	9.90605597556614E-4	0.9323934661611465	0.7920218201528398	3.176605218176974	1.3789264327801691	0.6184417322821875	1.1758793969127685	1.6678627656408511	1.482806438223549	1.3642234613155384	0.3657633368198855	1.1263395830815184	1.0165882539495703	0.7179332322705103	0.7395070503720114	1.110882353772987	1.0151801701240877	1.0	0.0	1.0	0.0	1.0	1.0	0.0	1.0	0.0	1.0	1.0	1.0	1.0	1.0	1.0	11.0	-55095.15530706233	0.0	0.0	82.0	-1239.387636162334
206160000	-56814.572872105564	-1306.070753973586	-55508.502118131975	0.4243365270616169	2020.9153895003358	48.117828341824655	1.2304242339934715	0.6900869109058675	1.863647427472864	2.8239231146370085	3.810587942906437	3.038459133972558	2.6861893518416102	3.1440961016555264	2.3907762249468303	2.8647451257256917	3.054448616109049	2.325955308156585	1.7997949350439144	-9.07905317928899E-4	0.399478100721845	1.4955738855264862	1.5933709624520038	0.45234539919986805	-0.9019549899078355	-0.9282628221762388	-0.8534603251493564	-2.131071161159224	-3.18961785976892	-2.326256008517836	-2.487191322189859	-3.7138883789051107	0.468	5.227979019427293	0.28475582742289285	0.1790002385403747	0.19600841473623828	0.3402355193004944	1.0147559430378126	0.7907659508670875	9.9024218606857E-4	0.7966193393080766	9.902421860685678E-4	0.7966193393080765	0.598159499158611	1.2625220631636223	0.5016915047342393	0.6267167649043719	0.40079826294287174	1.392110488796762	1.0045174263956222	0.43175221597228086	0.335541824182552	0.6928416607516389	0.3667790098858771	0.1577762861128065	0.3402046834573908	0.6071828385995454	0.8534267297759279	1.0	0.0	1.0	0.0	1.0	1.0	0.0	1.0	1.0	1.0	1.0	1.0	1.0	1.0	1.0	12.0	-55112.72712453305	0.0	0.0	82.0	-1246.778524582512
206170000	-56811.39663227407	-1319.1043032740401	-55492.292329000025	0.4487406544880502	2020.8909853729092	47.441995545077674	1.6983125097849496	2.847057488372797	3.1925538423955793	3.4401296286686027	3.7700244871244664	2.6331802954572576	2.033706087395186	2.952837331214564	3.1279754772443877	2.917564149240574	3.387912264118851	2.433520592846973	1.8950571433400407	0.04727520253184804	0.4623765596732499	1.9857217091972894	1.0900817219732708	0.27200308665158834	-0.842718194670006	-0.8623245822072576	-1.2418311026472098	-2.5639036310346612	-2.9305253429376177	-4.313565318862281	-4.530653018288024	-4.2710384247585385	0.468	5.471120703304933	0.2901925638148487	0.1799246945485505	0.19523509107924622	0.3346476505573549	0.8321103442568293	0.7877686865139973	9.631930532322951E-4	0.8529349185884401	9.631930532322957E-4	0.852934918588441	1.1231125703783615	0.7862541333057332	0.4438548759517892	0.5560209488326371	0.662753321426938	1.4077191263689222	1.9014946257245373	0.8423117039190112	0.36852060102183126	0.6847348709134541	1.9365514391733163	0.4665448558461744	1.434675360301371	1.2258705318866192	0.25412102178013096	1.0	0.0	1.0	0.0	1.0	1.0	0.0	1.0	1.0	1.0	1.0	1.0	1.0	1.0	1.0	12.0	-55107.1478453731	0.0	0.0	78.0	-1253.0927091486715
206180000	-56783.0426555669	-1322.0797056466768	-55460.96294992022	0.4271823076451548	2020.9125437197522	47.87932458258212	1.1538574628419664	1.0118551642351332	2.166080316612699	3.513740759468305	3.495640830023713	3.2327100390342167	2.556840087741986	2.800928070904959	2.9881556332884833	2.8317010322800433	2.984233721637248	2.6366477191257833	1.7589952541636258	0.14381844098358004	0.9026753623084668	1.2438240877259534	1.4147498818577788	0.4764207956552156	-1.0323750505049611	-0.48605669121443124	-1.2829752606719498	-2.2129289437578086	-4.003388336034144	-3.52003160645983	-3.7599826487076564	-3.6682504310379964	0.468	5.16977169374528	0.29043180270030283	0.17674478047292674	0.19323973781740048	0.3395836790093702	0.9409050967051524	0.7692789890600027	9.199634172876218E-4	0.7341655113286322	9.199634172876219E-4	0.7341655113286315	1.3000701924319864	0.5511408868054919	1.5298150846921064	0.02939918327503763	0.4718367708055644	2.673032093184879	1.41312649974194	1.1862618069417676	1.0791508264019765	1.0900378335538146	0.6791602187810607	0.612346780831389	0.7771038494993295	1.2884634966419282	0.7196261711243503	1.0	1.0	1.0	0.0	1.0	1.0	0.0	1.0	1.0	1.0	1.0	1.0	1.0	1.0	1.0	13.0	-55088.24981688291	0.0	0.0	76.0	-1257.9593569039555
206190000	-56795.30576994567	-1310.485775467104	-55484.81999447857	0.4307728863312001	2020.9089531410661	47.82947273203688	1.4625722691018053	2.8676926646448972	2.826120421761218	3.892630532985341	3.1629047388166174	2.717553785495529	2.280249106510892	2.600456244288811	2.512920366499295	2.9849970624491733	2.7971434949974543	2.3760525751642034	1.9971386883144222	0.22410327463882174	0.6226625551443337	1.3456551404000308	1.6061452664915095	0.43456046950509863	-0.6914383671874845	-0.7690542165928584	-1.3185565931698837	-2.8555253432472996	-4.167617593519711	-5.4933402903158655	-5.642483661762258	-5.607277410802575	0.468	4.913514923605516	0.2919224505219139	0.17825365242856625	0.18925343794010302	0.340570459109417	0.5303860256537761	0.722468217108806	9.880656977704232E-4	0.7406661348595892	9.880656977704274E-4	0.7406661348595898	0.6175328982273272	0.618976883586327	1.3355489881642773	0.209271897894068	0.47156408469753	0.8616763815122988	0.23942661596010323	0.7624672064346264	0.6127737146421705	0.5807959334840209	0.10281584561941627	0.4289612598584575	0.8319076659786725	1.6002713305955785	0.2615511117053318	1.0	1.0	1.0	0.0	1.0	1.0	0.0	1.0	1.0	1.0	1.0	1.0	1.0	1.0	1.0	13.0	-55115.259549155024	0.0	0.0	74.0	-1252.6060141281537
206200000	-56791.48491337003	-1299.9027526782743	-55491.58216069176	0.42410418736167876	2020.9156218400356	47.43927441876664	1.86945577461581	1.717225051475639	2.634374465209565	2.6410351179515548	2.616037546022071	3.2459303425356314	2.312008646507816	2.8750418975395107	2.458116394139759	2.983541774166606	2.890213646754711	2.18633982031224	2.3212618311018045	0.012290197356490173	0.5486347444632815	1.4665332643777635	1.686964236389744	0.7089530430622246	-0.760413050296817	-0.5574568157053772	-1.8025380044616597	-2.3988070775606096	-4.136364977302229	-4.5223041386265725	-4.935285031172774	-4.484820933496101	0.468	4.937942338887307	0.2922937831333042	0.18025014734553813	0.19103247684335145	0.3364235926778064	0.5290945774550281	0.7737890097542689	9.227712109208378E-4	0.805147055559559	9.227712109208388E-4	0.8051470555595609	1.0854453451621437	0.7324699144421357	0.3656768447965713	0.09919946636908668	1.042786051850516	1.1730723256114741	2.913607981980717	0.9638353596481739	0.9857084670169709	0.45545940466739493	0.9144281920087503	0.39407343722196564	0.35052294857608995	2.418296633322857	0.8166441758485573	1.0	1.0	1.0	1.0	1.0	1.0	0.0	1.0	1.0	1.0	1.0	1.0	1.0	1.0	1.0	14.0	-55126.96831337296	0.0	0.0	75.0	-1231.2179393196275
206210000	-56762.295853735006	-1288.9515015107977	-55473.34435222421	0.4323126855704607	2020.907413341827	46.79857479381891	2.59851348608153	1.9597596669813868	2.2281217194514613	3.203533400588064	3.4088921204104885	2.861234323710317	2.3204333413705647	2.304953878612899	2.597184204526907	3.2624277085749305	3.11806252754335	2.073366161178105	2.1035430437939118	0.23056542804086297	0.39543741986791237	1.046686280250274	1.5376351804779471	0.4949102011974606	-0.6881156747675551	-0.39290499076231145	-2.022151334523464	-2.8813240271153124	-3.832083075332294	-4.237866511018389	-4.229106689500902	-5.1443641594798954	0.468	5.287077848189076	0.2947118565512345	0.18067573207888254	0.19235793752358976	0.33225447384629336	0.5419014422617515	0.7325426815855796	9.848839543909827E-4	0.6968026408052622	9.848839543909814E-4	0.6968026408052598	1.076260203610854	0.2585219734353051	0.5067897368416594	2.8971758863460026	1.0463561658898108	0.6051497545239757	2.0837091870122686	0.7024364948024372	0.3071398853398026	0.17861668667737488	0.7667057743012728	0.3240354939143206	0.720928914101662	1.7025759870760862	1.5895799541387186	1.0	1.0	1.0	0.0	1.0	1.0	0.0	1.0	1.0	1.0	1.0	1.0	1.0	1.0	0.0	12.0	-55106.01558288051	0.0	0.0	75.0	-1230.422092193807
206220000	-56749.8920222215	-1280.1488504576826	-55469.74317176382	0.42978527055001225	2020.9099407568474	46.531525997197285	1.7554371503029054	3.0046445542874665	2.0793303821888873	2.560326942305153	3.871636553976697	3.0559045262804205	1.8193362392534624	2.6396732945208528	3.0886301783105945	3.402954964499696	2.840717361624051	1.98139154868029	2.0959047701035036	0.06612363860148499	0.30451302988920426	1.2463244310873125	1.7674236304705973	0.6635078323653972	-0.4187198736782274	-0.453225154038287	-1.6274266251405813	-2.092763354868531	-4.65603917106984	-4.783297890379234	-4.31959050748724	-4.1312116258166505	0.468	5.6021460346615015	0.2913506732942061	0.1734642037043115	0.19590944238424557	0.3392756806172369	0.4569003763272805	0.6908522269667677	9.994443270041123E-4	0.8224106451865894	9.994443270041143E-4	0.8224106451865881	0.2899911503792447	0.1708774520391936	1.55426956277356	0.009808206196084024	0.4141851533774736	0.5775689381426222	0.04713441044954742	0.9591133710076886	0.45259213459196473	0.7311746468904085	0.33991295925606735	0.6571690421267683	0.7572891468026134	1.2974193459252643	0.9977332591043506	1.0	1.0	0.0	0.0	1.0	1.0	0.0	1.0	1.0	1.0	1.0	1.0	1.0	1.0	1.0	12.0	-55117.727609839625	0.0	0.0	72.0	-1221.8638755918682
206230000	-56723.50221615708	-1274.5736785204028	-55448.928537636675	0.4201936694707303	2020.9195323579265	46.68728536654348	1.2722811629059785	0.7284750582362652	2.0086985434280753	3.9541044244793833	4.046991888774217	3.12620064588031	2.02610493837563	2.8436572885130165	2.990744495875687	3.605123450119421	2.766986711355628	2.0024518476803737	2.1836149096808226	0.34939761192418967	0.38938876134398004	0.6351104095105053	2.6323506580055485	0.6472333177306163	-0.5426032672471374	-0.34696142854094714	-1.897802196009526	-2.516064947787089	-5.022738966350997	-4.422787536742558	-4.03592218179408	-3.515529701151445	0.468	6.003971601942211	0.2933256354829833	0.18281964194355466	0.19017768403988436	0.3336770385335778	0.5456730717598589	0.7279264676934163	9.150455026253083E-4	0.7602377331622043	9.150455026253061E-4	0.7602377331622029	0.32760672697682885	0.9432255371023514	0.07331432989587786	0.06061465163245207	0.6907016306736609	0.7339950458723847	0.5319507182856629	1.073242968206974	0.532374774959922	0.6658668849140438	0.08719886197898652	0.6905821824198	0.8894159753656872	1.254555819346575	0.3774679967075832	1.0	1.0	0.0	1.0	1.0	1.0	0.0	1.0	0.0	1.0	1.0	1.0	1.0	1.0	1.0	12.0	-55101.58885826332	0.0	0.0	69.0	-1219.4700452816503
206240000	-56748.389506556196	-1307.9319373761157	-55440.45756918008	0.43015072114721703	2020.9095753062502	46.950924709552716	1.0947268213875643	1.570684162752698	2.333404857538862	2.8155073338687657	3.331398658763358	2.5894965271149117	1.976423969286508	2.2610561152624022	2.19255711920094	4.939555052907603	3.0174589258521567	1.8772889015838303	2.2594538677001874	0.39847976037435495	0.04390974121380817	1.2015007314951778	1.940025130463837	0.9299088200953077	-0.4777313029249635	-0.5417383406404649	-2.2918416141709725	-2.80901901113353	-3.837788116931306	-6.011708837839933	-6.367914268102219	-6.534374004203347	0.468	4.774314689289582	0.29015754623147955	0.1816246221591663	0.19374835438240717	0.33446947722694714	0.8870348975140305	0.7845117848722442	9.330541250449195E-4	0.8006743273016879	9.330541250449216E-4	0.8006743273016896	1.1329521385212398	0.044992958581198665	0.26478152268985994	0.8670934189480327	2.178900791346446	1.803206540779981	0.19032349209044971	0.6528213958538827	1.7368283662449335	1.187301340975159	0.30514926994182984	0.7895046226820822	0.8419575939987695	1.8403846508991377	0.7602267642281749	1.0	0.0	1.0	0.0	1.0	1.0	0.0	1.0	0.0	1.0	0.0	1.0	1.0	1.0	1.0	10.0	-55081.230854758935	0.0	0.0	76.0	-1249.3088273926837
206250000	-56737.03011060236	-1283.2101417376377	-55453.81996886472	0.4345126778274916	2020.9052133495697	47.1102334499571	1.447929075647142	4.281395281621989	3.40144942759901	2.3539302933008517	3.4995680793250634	2.151217053212547	2.6240749028827177	2.5781181197883787	2.609832835300406	3.4496358349901945	2.7359067528420464	2.0535004316420573	2.3113244713432683	0.26016956950374326	0.8911158973675897	0.8297369701917376	1.2401285099356567	1.0365071094256204	-0.5929535704713774	-0.3988251408146173	-1.6719193718880636	-2.608511455276293	-4.629155381024373	-4.196905516736235	-3.8186415670184037	-2.231796614905267	0.468	5.2501327293218845	0.2909439978560981	0.1784805803405134	0.19416004867883196	0.33641537312455677	1.7490052274518837	0.8287793201207009	9.014491975324133E-4	0.6374257856216128	9.014491975324141E-4	0.637425785621614	0.5329609281141559	0.513176423901623	0.7483673208810416	1.7870823323487526	0.8502114126092993	1.3962614257930723	0.5336396219230785	1.9757341669651973	0.22673546555752225	0.3758526513138411	0.06163977678130245	0.3861427841165455	0.5294839230982836	1.3617949673126846	0.552401821949757	1.0	1.0	0.0	0.0	1.0	1.0	0.0	1.0	0.0	1.0	0.0	1.0	1.0	1.0	1.0	10.0	-55090.23471556154	0.0	0.0	74.0	-1232.8950145157617
206260000	-56741.1620994508	-1295.0824333286143	-55446.07966612218	0.428740897237846	2020.9109851301594	47.73816302761793	0.7143650631987316	2.9751723371806182	2.862521564614831	2.0221302116304725	2.9675791379032956	2.470361474660795	2.4906222750453963	2.6814957428334134	3.023383584531147	3.072065082602243	2.5062484785992774	2.115232671884559	2.727554257598264	0.2416779314949746	0.6562514324792157	1.090023393656292	1.2121201126746994	1.3903429978539266	-0.8159340166413921	-0.8551686081395145	-1.5409689725384987	-2.0143976251118563	-5.311947877997758	-6.166005888152499	-5.657028253713415	-3.488810616159271	0.468	4.950395056668159	0.2915528582330811	0.17889346486198657	0.1919205918811276	0.33763308502380496	2.072307234625786	0.8269986568151693	9.739337950174776E-4	0.7592492569599172	9.739337950174789E-4	0.7592492569599187	0.9305974709224214	0.8220767510037097	0.05490818914352059	0.17609564044985682	0.7949909791037101	1.8198246284682449	0.33882641411757697	0.6722943500759694	0.08504948283074328	1.2445339747536586	0.07700745473065716	1.024566441399109	0.5657248919564923	2.0620474345735604	0.16902417082429796	1.0	1.0	0.0	1.0	1.0	1.0	0.0	1.0	1.0	1.0	1.0	1.0	1.0	1.0	1.0	13.0	-55093.99172350922	0.0	0.0	74.0	-1232.6902241299745
206270000	-56764.65027888169	-1317.8847578764821	-55446.7655210052	0.42669119744119544	2020.9130348299561	47.58610414969697	1.9898653004575468	4.028483100728461	3.8422468059255435	3.9775979985175747	2.7573803901398044	2.2766075575671585	1.9789858138290533	3.084182294797176	3.1251014825436183	3.0050996071800036	2.54944317230355	2.850052504605235	1.961387927553113	0.37480136794634	0.48240610879562257	1.0042912219555018	1.3566314116132203	1.2806833307152972	-0.6398329767443448	-0.7558641239307251	-1.2955282345336618	-2.371623063006368	-4.472154743378575	-3.936686077125269	-4.045255327783327	-3.6511949068156166	0.468	4.8653994434444385	0.2911698305693747	0.17505036910356234	0.19205071182306632	0.3417290885039968	0.7803268609940034	0.7609457381305483	9.24332849736085E-4	0.8184856283593461	9.243328497360821E-4	0.8184856283593457	0.9131295879268024	0.5157000034634532	0.8212003385299664	0.5420296987617232	1.7836291218344384	3.1368311583495525	0.5807268223273344	1.173951175462332	0.26879929802471547	1.7139747048812684	0.6690907481128029	1.3978004368513504	0.8308326075640812	2.565717178256764	0.402411758491806	1.0	1.0	1.0	0.0	1.0	1.0	0.0	1.0	1.0	1.0	0.0	1.0	1.0	1.0	1.0	12.0	-55082.65245918789	0.0	0.0	75.0	-1250.3008597787868
206280000	-56737.9858564844	-1313.1300384112728	-55424.855818073134	0.4266758119654399	2020.913050215432	47.28491742961289	0.881442851668804	3.8339960742679207	2.765554234795788	1.68983889383716	3.147013868710623	3.1785060430612697	2.404116949532602	3.1577037978733955	2.7411549814337395	2.903504199746941	2.262482082634382	3.017208682961476	2.12711604395165	0.19809762281628696	0.34808860500187655	1.3368006436026905	0.9211859939296314	1.2588039438013976	-0.42238250943132283	-1.2199604918716933	-0.8377032013416101	-1.9519691293223058	-4.16594063259759	-4.647927226698231	-2.986477298052071	-2.1720118526175622	0.468	5.513664513425041	0.2877121756554694	0.1803731294790762	0.19230908573138783	0.33960560913406673	0.8234661836978392	0.7719224343527685	9.88388134277183E-4	0.7586929295752277	9.88388134277184E-4	0.7586929295752259	1.6996843188935813	1.4595928477760356	0.1833927296549875	0.3940007499960801	1.5114942004639096	2.3411814159775894	1.02894592223517	1.1680819272271703	0.6205142342952187	1.349960244330678	0.39538916465091956	1.5952897675680682	0.9608044341650543	2.075279820481618	0.3786935073642567	1.0	0.0	0.0	0.0	1.0	1.0	0.0	1.0	1.0	1.0	1.0	1.0	1.0	1.0	1.0	11.0	-55064.49950667049	0.0	0.0	78.0	-1251.6722357289943
206290000	-56800.289679148365	-1308.7327590868124	-55491.55692006155	0.41743129835950166	2020.9222947290377	46.62296793764747	0.9278665355482305	1.2442466217343737	2.081118489133912	2.3917431194246284	2.7949696024900135	3.400098341432664	2.592582322094787	3.019831304998406	2.9430932584098337	2.4320217949361473	2.4111259780010057	3.0948366342250213	2.0749846778024637	0.06641721764645586	0.3755610103365489	1.7349961712395259	1.03900184740642	0.5794103225944944	-0.3230537375482245	-1.407105991036252	-1.4372467769090165	-2.8099462177507437	-4.174731640835554	-5.019319713545842	-3.4682240821199652	-3.95168721240998	0.468	4.862649028850383	0.28484726827697643	0.1802571395380248	0.1922885480623842	0.3426070441226146	1.720568257019393	0.8204378487035092	9.96364004810774E-4	0.8713978597135617	9.96364004810773E-4	0.8713978597135627	0.7213088850139309	0.6490262233951302	0.7185724549470838	0.412478456440284	0.9824799388084325	1.9292456285352093	1.3864651336312421	1.0284808566459027	0.264964328311328	1.9160032784592973	1.4994741539596137	1.19354824158435	1.2579477401152648	0.5389575004323823	0.672156779426594	1.0	1.0	1.0	0.0	1.0	1.0	0.0	1.0	1.0	1.0	0.0	1.0	1.0	1.0	1.0	12.0	-55120.25354544648	0.0	0.0	75.0	-1240.4569453844802
206300000	-56779.28831075445	-1316.2662552180657	-55463.022055536385	0.42615293477182925	2020.9135730926255	46.371492959519124	0.631354885156887	3.550518839585301	1.7823027661565476	2.251746646258827	3.196721011955343	2.6975994474409384	2.2535767501284862	2.224703566397392	2.2269912442572934	2.3398124606760704	2.5230330570621367	2.8371029485784613	1.9903043745628601	0.3298952821891497	0.23737733019383034	1.523665839309806	0.9021389475168471	0.61007725571994	-0.41928175901145776	-1.0419516207516542	-1.0339843100662731	-3.130826598414034	-4.782162539334859	-6.662356278523871	-6.009795104777178	-7.329829412828152	0.468	4.681355130878901	0.29104219823597494	0.18210397916118468	0.19046910272468706	0.33638471987815344	1.1893327294298763	0.8045990576784562	9.888225941249557E-4	0.8824026928457046	9.888225941249555E-4	0.8824026928457038	1.516440955096675	1.572051125693954	0.7825818889676305	0.46834309334537494	1.455372474166237	1.4045478205866428	0.3528363038891387	1.96737835017587	1.6180638967300804	0.6394245657918034	0.6424332845152104	1.1848265613919173	1.1316500707775328	2.306897639000287	1.332603566399939	1.0	1.0	1.0	1.0	1.0	1.0	0.0	1.0	1.0	1.0	1.0	1.0	1.0	1.0	1.0	14.0	-55093.394023888744	0.0	0.0	73.0	-1240.9753312454739
206310000	-56813.95327841033	-1331.515590328459	-55482.43768808187	0.4306371977211032	2020.9090888296762	46.536453171093356	0.8325274711717259	2.565893043095632	1.906248264818418	2.192293000486939	2.3592331707649974	2.750961958028912	1.8224677591786729	2.401265950983562	2.7602317894205783	2.5693741048597434	2.823393415566175	3.2792230382821868	2.045903048355699	0.42567801613131995	0.03631128875787555	1.602239750777266	1.1184414392785107	0.7004097148261681	-0.41964882441667584	-0.972348328675494	-1.351385870204961	-2.950731363718917	-2.0362999724163178	-2.2787897440598877	-4.201109807867891	-5.578121284231622	0.468	4.922907648278374	0.28706535878619344	0.17682453695751665	0.1951833190168195	0.3409267852394705	0.7272830001438502	0.7508177071569995	9.82803494066509E-4	0.8709274027826465	9.8280349406651E-4	0.8709274027826465	0.536655333795279	0.20588479314741195	0.7508042647823849	0.4060550560795887	1.1954193087019276	1.8083477412218494	1.206103310869703	1.1822367082945187	0.946112186221982	1.0104432021098986	0.9360090215245078	0.8888835716727527	1.511759248034252	1.1488898774593503	0.7391492755395473	1.0	1.0	1.0	1.0	1.0	1.0	0.0	1.0	1.0	1.0	0.0	1.0	1.0	1.0	1.0	13.0	-55107.25062918313	0.0	0.0	75.0	-1263.6668328032051
206320000	-56809.41356059399	-1312.8880432400942	-55496.5255173539	0.4422385203189663	2020.8974875070783	47.223073513245915	0.7533567937955459	1.5745157524745976	2.4725966208738908	2.529345723064639	2.5389236326756035	3.6170123416665696	2.20124197287757	1.886833905373215	3.036620395628988	2.505475838067647	2.646029742936323	3.0573566069721063	2.2150062031923685	0.5145933506499972	-0.03156498800603577	1.2088732787773464	1.1334707608032917	0.653080511573515	-0.3445722871029575	-0.9774529988776297	-0.8848113291061004	-2.4729075386341512	-3.7068674719000803	-3.1891371783240148	-2.3422595146465404	-2.6221414642544256	0.468	5.460074510233875	0.2899459887396213	0.18147214613299806	0.19019870813348844	0.33838315699389226	0.34641551731981346	0.6800206258552486	9.224530190328533E-4	0.6676014255919998	9.224530190328496E-4	0.6676014255919969	2.133616849444339	0.38613282885101397	1.3858002881226876	0.48721883899455326	1.3961351814689742	4.312721927270829	0.33462223452210166	1.5582214779511865	2.3595863258614957	3.4328232777078216	0.9526456182899076	0.9136655135081819	2.891281852234351	1.8937396542814426	0.6544973656569145	1.0	1.0	1.0	0.0	1.0	1.0	0.0	1.0	1.0	1.0	0.0	1.0	1.0	1.0	1.0	12.0	-55115.62849023369	0.0	0.0	78.0	-1246.724504338108
206330000	-56777.8259050877	-1329.115185968841	-55448.71071911886	0.4489674530521834	2020.8907585743452	47.441526711717515	0.8880661990296784	2.2425744147916036	1.7181597969051237	2.5966245443729052	3.2944475814039045	3.9699984418480447	2.3154625337645935	2.4456870642697273	2.6035109253540614	2.367105944519569	3.1812732653758746	3.555283182592584	2.1258601350473474	0.4058312345682681	0.2589503628957068	1.1206689408685808	1.2252872909214165	0.7857047115308563	-0.3183473052310354	-1.0840387625188859	-0.8250076050109474	-1.9775503361588926	-3.0261144666583224	-2.2354952501379755	-3.448955206824587	-5.7423512457837	0.468	5.0658944983290635	0.28962356139565887	0.180590790950977	0.19282701674196034	0.3369586309114039	0.4845669730784967	0.6662509197919073	9.456910901574761E-4	0.8469338611081388	9.456910901574738E-4	0.8469338611081384	1.2968220151698187	0.9271293508387062	2.0680924512172516	0.8114613274066033	1.59480878517352	3.967306787863294	0.11249642484504697	2.3051627799622354	0.6226521448776681	2.101840462462411	1.044969689646632	1.1876665245192755	1.4627949342927051	4.279092441000106	0.85646693608193	1.0	1.0	1.0	1.0	1.0	1.0	1.0	1.0	1.0	1.0	1.0	1.0	1.0	1.0	1.0	15.0	-55069.673964010784	0.0	0.0	78.0	-1246.6223033387107
206340000	-56765.03246722635	-1299.4091074357275	-55465.623359790625	0.4315501949443893	2020.908175832453	47.40057803503915	0.9394994371599404	2.7651170370809433	1.858789093943599	3.043023064714012	3.645815150046456	3.2877234368404333	2.0979928240839216	2.062834810769745	2.597533419607905	2.2467528599542343	3.290694437525143	3.473212986734444	2.0948205503634325	0.26842029448050186	0.26520305193253246	0.8617947616098107	1.1648516946554204	0.25789571707640524	-0.6276874589788534	-1.084131595784768	-0.38167782856081955	-1.3870606433297246	-3.3914530245870753	-5.722236756625568	-6.927953207831126	-8.473947021623646	0.468	5.297558059102494	0.2919378035116037	0.1816650126376155	0.18863506975940447	0.33776211409137635	0.809705683199644	0.7624049447213403	9.646189982501948E-4	0.8322933783392368	9.646189982501945E-4	0.8322933783392379	0.8609481766703888	0.32052025701273185	1.7463547631404754	0.1952130210687288	0.9187661141807357	1.445280258586411	2.643645449385648	3.0493727613889585	0.3417381516572921	0.8612722927155441	2.466248329850651	1.1546303523675405	2.1141610556777968	2.063061394055258	0.8327641440452712	1.0	1.0	1.0	0.0	1.0	1.0	0.0	1.0	1.0	1.0	0.0	1.0	1.0	1.0	1.0	12.0	-55069.20910822701	0.0	0.0	82.0	-1228.1869925413064
206350000	-56761.914891448156	-1290.4604605435968	-55471.45443090456	0.4411056570607892	2020.8986203703366	46.20771145672314	2.115077673466553	2.5673538162572247	1.8142195200371731	2.9310139828208253	2.799533807601993	2.8133992839847584	2.2068543964763774	2.1266364863970093	2.243008178016964	3.000876775298523	2.9817980076706903	3.090981764294299	2.047398548103125	0.11650843901822133	0.40010419787733953	1.0122663022953642	0.962219122283103	0.2232491898615581	-0.2680821025763775	-1.3924587911175115	-0.871912614560529	-2.708519307061237	-3.5443363793993576	-3.303023134299968	-3.29158122819688	-3.16538456308077	0.468	5.219741755190778	0.2938552579421606	0.18138781864252568	0.1891156167662966	0.3356413066490171	0.4035983167088545	0.6822004072979072	9.951311755393186E-4	0.878304833088279	9.951311755393194E-4	0.8783048330882794	0.8445175059263429	0.4345767596177862	0.6833437341967685	0.38495071915707796	1.7199050547035977	2.7900592969190647	0.23883447846824885	1.0869749396670216	0.46156777097105545	0.7173183550676092	0.07260337178685371	0.852810385256191	1.0981124360345647	1.7219727707891221	0.8687346021854899	1.0	1.0	1.0	1.0	1.0	1.0	0.0	1.0	1.0	1.0	0.0	1.0	1.0	1.0	1.0	13.0	-55078.705823432465	0.0	0.0	82.0	-1222.6785665760342
206360000	-56754.45488486639	-1293.3585878573806	-55461.09629700901	0.44876187036978626	2020.8909641570276	46.18220890519312	1.9121199517687844	2.5816702887141885	1.1234370502733406	2.1050570181763675	2.554238541552963	3.099514294194437	2.8901478481640357	2.831490101530564	2.3987850461554387	2.992327082567399	2.8332552853448285	3.629186983841258	1.3748992349615639	0.10539231310670846	0.3508941952673354	0.9039230558387551	1.589117140383099	0.4585335812107453	-0.09585189508728667	-1.3310490842395066	-1.1447183792139166	-2.2830381297987303	-2.7890351790676338	-2.4614106714588666	-3.9164443606603645	-5.042571736636748	0.468	5.608449118714391	0.29043035392571437	0.17749918926935265	0.1947339806411777	0.3373364761637553	0.7355474410359066	0.7675221143826304	9.86597191796645E-4	0.98603483810415	9.865971917966453E-4	0.9860348381041514	0.5941080555011106	1.2910936346220967	0.9368729950179019	0.7737275648134239	0.42519236532029653	2.591116947706891	0.1406968345589719	0.4401288919536815	0.6422162509691469	2.240772011060133	0.5321409592524642	0.7859620731648468	1.1282944528236991	1.875042782484248	1.5788369347064406	1.0	1.0	1.0	0.0	1.0	1.0	0.0	1.0	1.0	1.0	1.0	1.0	1.0	1.0	1.0	13.0	-55079.57660800983	0.0	0.0	80.0	-1217.8994510788384
206370000	-56737.725268796035	-1291.5207646770264	-55446.20450411901	0.4344743429527413	2020.9052516844445	46.47747258831977	2.586426889484434	2.971628495135019	2.0974660391676365	2.4564993484584696	2.87250929265299	2.881659048102318	2.6307728897814284	2.446606330018844	2.551260773689837	3.0769822360121553	2.8498006068934107	3.37318141897598	1.6375732183143783	0.05097636767478117	0.2855817822258164	1.0057321935263044	1.4303422474945973	0.3351799889078174	-0.01734535984849067	-0.9810183429693462	-1.426140804897818	-2.5985603345293233	-3.3129606712897033	-3.795279448276609	-3.579620915106644	-4.0542299281175165	0.468	5.472201637927959	0.29019286932444033	0.17749918926935265	0.1925826931951496	0.3397252482110574	1.3518020059041227	0.8113520985277123	9.268472963251574E-4	0.8126878296712459	9.26847296325159E-4	0.8126878296712461	0.9039109241719314	0.301517143117287	0.9118150772277466	0.6860834754211691	0.8800556885371742	1.9839227879725259	0.07486382118834005	0.5793527830373736	0.3812951596839598	2.1423751568823715	0.26570233105923396	0.7166433745379213	1.4740036821935372	1.4703055292332197	1.1163600820394552	1.0	1.0	1.0	0.0	1.0	1.0	0.0	1.0	1.0	1.0	1.0	1.0	1.0	1.0	1.0	13.0	-55076.91506406147	0.0	0.0	76.0	-1224.51592636787
206380000	-56767.50882406916	-1289.441674636974	-55478.06714943219	0.4366994683584571	2020.9030265590388	46.10859985934751	1.0449208505062395	1.6394101837029051	1.986583448559092	2.3900742047754457	2.025340904181344	2.7295764033780663	2.811733939660634	2.3080602888836705	2.5746623892703213	2.5612848239494888	2.8295559923707443	3.05791931324944	2.071319327800792	0.2904848712063527	0.16734201005723173	0.8639740978803663	1.9017382725037788	0.2671066211435051	-0.30725793680452007	-0.8706560522748497	-0.8887113650384345	-2.896292153765822	-3.0496664601815238	-3.6720099832751703	-3.790967200413039	-5.39356558035375	0.468	5.40041047668761	0.28981374667443965	0.1807212691635362	0.19113500335931463	0.3383299808027094	1.507017823477085	0.8004787094610443	9.769191437492668E-4	0.804968075366404	9.769191437492685E-4	0.8049680753664055	0.45470041240337	0.30466240874898365	1.8259310778911444	0.9472586966814825	0.44287969676634786	2.9379944907080016	0.2207749055345742	0.9709104877357853	1.1260890280285374	0.37586009506299256	0.7756981972136202	1.3080538204353986	0.5492138687617123	2.494350529114194	1.1729102092550558	1.0	1.0	1.0	0.0	1.0	1.0	0.0	1.0	1.0	1.0	1.0	1.0	1.0	1.0	1.0	13.0	-55099.68478573718	0.0	0.0	74.0	-1221.6898725679257
206390000	-56750.236305923885	-1274.9273220168723	-55475.308983907016	0.4385795324706865	2020.9011464949267	46.7757980760652	1.6792804149892417	1.479991302621533	1.92002046090173	2.584603961403585	2.5912167063511333	3.0688366783989256	2.511126211689954	2.5619985515980828	3.260447052263757	2.6362944093038823	2.9097940929838444	3.7173846723225576	1.8489646044281638	0.12390418296235792	0.14791800535703564	0.8801345760830745	1.546001154695785	0.4112752492290148	-0.6538479116969534	-0.7991161093854844	-1.3053898099141379	-2.719798101834918	-3.341145335661736	-4.279541408443305	-5.345322147170872	-4.504883274099965	0.468	4.857480456897983	0.2906573589828683	0.1775570345269056	0.194818611215217	0.3369669952750089	1.0610099369927357	0.7918056680281235	9.746169485723705E-4	0.6986466290460466	9.746169485723695E-4	0.6986466290460464	0.7012874766184181	0.5206871427471074	1.202324433057913	1.0750098806068555	0.7195694694240641	1.5084235894517088	0.3980742298426807	1.2511169169602985	0.8099480366032861	1.407825189391203	0.781169173501663	1.3786011337380946	1.6783359833684715	2.603769210828337	0.5075958639380864	1.0	1.0	1.0	0.0	1.0	1.0	0.0	1.0	1.0	1.0	1.0	1.0	1.0	1.0	1.0	13.0	-55112.149762266214	0.0	0.0	71.0	-1211.6196243226595
206400000	-56723.90899366302	-1252.5644628530213	-55471.34453081	0.43210118377272044	2020.9076248436245	46.54517719824485	1.0129102239123824	1.7430914945654699	1.5235205221162471	2.2199788919775534	3.0226960956389153	2.6595352147093023	2.44844251568377	2.093769740003939	2.7657753669653844	2.8246134572499058	2.820597965443805	3.9872525383383204	1.7562412073389555	0.0616387228907464	0.29931156748892196	0.5515723735937379	2.1272670196438703	0.2457599630390615	-0.3736713898633657	-0.8523129813645561	-1.1955565944249686	-2.5905649892375804	-3.1977095192774594	-4.177249433149276	-3.3838154709575203	-3.5637253621551155	0.468	5.544613153929833	0.2974063165260624	0.17970892425813953	0.18768336559753435	0.3352013936182636	1.8360738951363125	0.8275882201614545	9.578547938263166E-4	0.8282394982654631	9.578547938263147E-4	0.8282394982654625	0.35102223288500994	0.6429000573239343	0.7028141709168935	1.0899835699564424	0.7605382835675167	1.084475744118501	0.5769193797778407	1.4367765909696855	0.43122290820382597	0.5699040958820805	0.9089010481530534	0.4620496831153665	1.1523997777724093	1.7388511147514834	0.6333699376564476	1.0	1.0	1.0	0.0	1.0	1.0	0.0	1.0	1.0	1.0	0.0	1.0	1.0	1.0	1.0	12.0	-55106.295851671995	0.0	0.0	73.0	-1188.5144839883826
206410000	-56720.46569732604	-1279.7055063401776	-55440.760190985864	0.4222743770755433	2020.9174516503217	47.198717526560685	0.9903942612250917	1.0901822560456866	1.7197083459405338	3.859289518991692	2.608028007900005	3.0856666971383597	2.454419068712844	2.0990489900253455	3.283521546586298	2.701855917571368	3.014051162311352	3.366819725798093	1.6337838513448835	0.16474262246003987	0.6485658411633841	0.7852000878035039	1.751944695363197	0.5172941320293057	0.20765374699362493	-0.9509682727526261	-1.1546169512492392	-2.7561328887652237	-3.802678635444329	-5.1021071015284205	-4.49153910563563	-4.9387733031787935	0.468	5.463467148465919	0.297559725510268	0.17510917405647103	0.19009098419432366	0.33724011623893724	1.0960910899176886	0.7932948461567605	9.358122330467916E-4	0.9062921748677335	9.358122330467958E-4	0.9062921748677353	0.18725377470616772	0.8408388758444388	0.7618492857218414	0.3860420707949724	0.7523746344302018	2.074038211706461	1.624610286932617	1.351626571505556	0.8652419268778211	1.4316668385940239	1.59525841096505	0.6319043238355603	1.2292757733670578	2.267411474132563	0.9411863901934376	1.0	1.0	1.0	0.0	1.0	1.0	0.0	1.0	1.0	1.0	0.0	1.0	1.0	1.0	1.0	12.0	-55078.3476388586	0.0	0.0	82.0	-1208.5175901699577
206420000	-56729.450728057716	-1272.8804476186388	-55456.570280439075	0.4209187241392334	2020.918807303258	46.957649947418545	0.3799268935736094	2.8679558780354335	0.6754263845774531	2.434156464533022	3.181421868599375	3.160599677480493	2.5234022619744625	2.02031639326915	2.8080204450975508	3.255092679518124	2.8179364899367823	3.832111808780976	1.5033956192173066	0.11971134351611788	0.5107572636299491	0.6908730368907995	1.6598796230553452	0.37295567683436814	-0.2301068087103831	-1.0796851761578004	-0.7037417430886143	-2.8943029400539446	-6.084967157072751	-7.377262299850235	-7.897004792622715	-7.97754479277711	0.468	4.802311986006146	0.28773777070447637	0.1825797988756084	0.1930306097343696	0.3366518206855456	1.0022885532522405	0.7753815267151322	9.405274534592593E-4	0.6650030383318738	9.405274534592618E-4	0.6650030383318745	0.7360146944116988	1.3506995157386315	0.25586486305808814	0.9685156116651865	1.2895269303709007	2.1753061637492883	0.12940519955197746	1.7398755666790058	0.351329223834212	1.999825673344759	0.27912219938608984	0.786785088827944	0.7873789949584812	4.299535725517778	1.7256363840107987	1.0	1.0	1.0	0.0	1.0	1.0	0.0	1.0	1.0	1.0	0.0	1.0	1.0	1.0	1.0	12.0	-55071.026516558006	0.0	0.0	77.0	-1212.786033121477
206430000	-56750.989617927204	-1295.883883726562	-55455.10573420064	0.41927915310010366	2020.920446874297	46.8830331071874	1.165195947637663	1.4489100784096776	1.4504099010991955	3.49045915109689	3.1937938138076576	2.7100466095937215	3.250957095917074	2.056955309628845	2.6627427770006076	2.7431983288326185	2.993786058114785	3.1657807097965103	1.596075889420204	0.17783070817443142	0.46399246504946057	1.0663101349620958	1.2804577181044998	0.023709474785542944	-0.19575755607936404	-1.029445325055045	-1.2395541653219126	-3.3186585330946574	-5.231137517667555	-6.440988824866533	-5.655137391283143	-5.472877730609384	0.468	5.179899865261103	0.29422665994305636	0.17709771630946228	0.19144768346793473	0.3372279402795466	1.2215882365714532	0.8172634531686261	9.983469252060689E-4	0.9281667672174447	9.983469252060695E-4	0.9281667672174461	0.4728450512740193	0.8663207486631086	1.3401979290376802	0.6939721593159794	0.9034598320133237	0.5423329624690105	1.2872150827749904	1.496112970007128	0.19525109126811427	1.168321825195237	0.07810642112916999	0.6872066535327144	0.44331869336997937	1.8943873451929687	1.5896211143025076	1.0	1.0	1.0	0.0	1.0	1.0	0.0	1.0	1.0	1.0	1.0	1.0	1.0	1.0	1.0	13.0	-55085.920076778886	0.0	0.0	83.0	-1224.4398498100818
206440000	-56712.150611643345	-1269.1363217384117	-55443.01428990493	0.4232025280360612	2020.9165234993613	47.830283991081785	0.7381084068512168	2.355382115457995	1.619156018489262	2.6479156075102495	3.90467962291451	2.771681655160236	2.8127177914741317	1.893142723799825	3.241844471772101	3.616250714133742	3.2961384299135523	3.3975160030967544	1.574734754178447	0.2851130317311985	0.5322856104996431	0.6405499127409618	2.1476897240550312	0.27310730190331756	-0.1624050074391033	-1.0418993523898312	-0.8136980987367163	-3.1938460257268138	-4.873115003979065	-5.08456941760876	-5.656480497490599	-6.127686149854258	0.468	5.199069579080097	0.28997105659327915	0.17838070872594647	0.1906097315778098	0.3410385031029645	0.9246480280536311	0.7786546016518818	9.406770082717998E-4	0.7526861138478779	9.406770082717992E-4	0.7526861138478775	0.9129670021534391	0.2577923743050916	0.6950070348428301	0.6989219008976105	1.0711358289895456	0.34559674012974284	1.2121096265255655	0.7414293866069652	0.15456338855922808	0.8757113185765657	0.5245330653710536	1.0454938767804225	1.1477046994997655	0.9674172074188079	0.48973206322160073	1.0	1.0	1.0	0.0	1.0	1.0	0.0	1.0	1.0	1.0	1.0	1.0	1.0	1.0	1.0	13.0	-55059.37212305354	0.0	0.0	78.0	-1208.884890131956
206450000	-56729.21755012661	-1283.4499301261856	-55445.76762000043	0.4259465015884574	2020.9137795258089	46.69882318634189	0.5881927077193151	1.6197519034823133	1.9656239282136554	3.695271412192424	3.390107342852998	2.697251190398932	2.3625528149710266	2.0246906726580076	3.130452600051993	3.3939348817877164	3.144183062858373	3.337588156712313	1.57746262576865	0.0916411123643259	0.9209999552304862	0.5785209829245727	2.059094280398184	0.10473278100077377	0.11298245612398464	-0.6118826146042546	-1.1685215989742836	-2.796680426752416	-4.984953682398496	-5.468380781045096	-6.376574721600864	-8.076594348786646	0.468	5.264765384159177	0.2904147577861569	0.17990279784655566	0.19337130295996605	0.3363111414073214	0.883153510405328	0.765754349578699	9.686072886030642E-4	0.7905977244393279	9.686072886030594E-4	0.790597724439325	0.39820575810859604	1.3403643090552442	1.53581443642575	1.2321614380916848	1.866268715551002	2.1805735239419777	1.0862931839389498	1.727537601389544	0.4439453931459961	0.642537445963998	0.9534181157315488	1.0360173569182929	1.7548891188253184	1.8283910831809773	2.499891876196979	1.0	0.0	1.0	0.0	1.0	1.0	0.0	1.0	1.0	1.0	0.0	1.0	1.0	1.0	1.0	11.0	-55067.165667185676	0.0	0.0	81.0	-1217.9074781240245
206460000	-56710.46077240485	-1283.2295335805084	-55427.23123882434	0.4210994002513155	2020.918626627146	46.99141791129366	0.6011853514149528	2.22039555177754	2.2248560899740903	4.225485186434155	3.362704040643972	2.309153322470518	3.5117764198698618	2.1294490781270214	2.6709007150568933	3.0667165497971998	3.1535027178615507	4.0164080230664565	1.2586380241956006	0.17881698448871128	0.4983790209072344	0.5620059539992495	1.35517755689817	0.025065108442836104	-0.08115696078066814	-0.8526885210294459	-1.2169648325897022	-3.042622848129283	-4.9751122095003115	-6.366392923126806	-6.18557236426282	-7.886950490634688	0.468	5.510639355487757	0.2917759179727982	0.17812252501951242	0.19107340079767332	0.339028156210016	1.038080496033884	0.7938980968037558	9.457928965392532E-4	0.8601788878731849	9.457928965392554E-4	0.8601788878731843	0.9204314367695406	0.23184900497071978	1.3325832000332813	1.3383262334544175	0.8298450359615734	0.7999590218073246	2.050685008480667	0.8031021333091652	0.5537973433413027	0.6866392897325111	0.41207375555217185	0.9482791539292501	1.2600267885820695	0.8609922194096592	1.3430618086981485	1.0	1.0	1.0	1.0	1.0	1.0	0.0	1.0	1.0	1.0	1.0	1.0	1.0	1.0	1.0	14.0	-55053.73070766254	0.0	0.0	74.0	-1212.5822148117234
206470000	-56765.23968773781	-1315.3834749568437	-55449.85621278097	0.4299355937302097	2020.909790433667	47.55660441243739	0.9820169767906126	2.6024845615957686	1.1266358520336774	3.2363600871618177	3.699999415756042	2.6234921662964568	2.5899256614785395	2.5798311609537086	2.3570300435499805	2.6574115808507845	3.1719793075328484	3.1093102181321224	1.5598579248051605	0.3442302006020355	0.7189533717749588	0.16601835343321397	1.2485051873322535	0.22477242079275536	0.3755658747389806	-0.7652058743881821	-1.0310111321823834	-3.086578153792297	-4.7231114225523765	-4.954436453330479	-5.782169167202092	-5.646594846884671	0.468	4.866670445038251	0.2917759179727982	0.18325419370452664	0.19067536279778946	0.3342945255248856	1.3071130848864436	0.8163069928418063	9.499975017394093E-4	0.8566209099098926	9.49997501739408E-4	0.8566209099098929	0.6320190428725752	0.8000541634657388	0.431142578013305	0.5007541056724166	1.1774191605732156	0.9980875700534488	2.2794557673546385	1.5400732564772286	1.0231403164931752	0.2920293296093528	0.4843710546889376	0.3098324802135556	1.1153504796783578	1.2801548666675802	1.092594844488609	1.0	1.0	1.0	0.0	1.0	1.0	0.0	1.0	0.0	1.0	1.0	1.0	1.0	1.0	1.0	12.0	-55079.19446682151	0.0	0.0	81.0	-1248.998987498813
206480000	-56740.64413468476	-1302.3491993375342	-55438.29493534722	0.42233222744514676	2020.9173937999522	47.37105402541758	1.1379609993610742	1.2197107974154184	2.2474057504267595	2.9685149304934706	3.8746877583854906	2.900684797623332	2.6515510215699134	2.189417576956228	2.525352193523114	3.0912741775500074	3.279490176104006	3.155258148775705	1.49324582625705	0.314814982240727	0.9383308105951558	0.450176944906422	1.2897246416694053	0.27596623703209366	0.15171434093422498	-0.7597720498876961	-1.2258150601487285	-3.152696359504167	-3.6192383237008303	-2.8804988608047095	-2.915899459922477	-1.4663098020552128	0.468	5.355606255521847	0.2924083516904614	0.18108700878478703	0.18961520541642515	0.3368894341083263	1.4661724994261927	0.7984652339243766	9.206411304709529E-4	0.8434821935613777	9.206411304709534E-4	0.8434821935613775	0.8092149717271518	0.9612226097805704	0.4682076101503695	0.344404005754351	0.8519062126134374	0.7604531308137248	3.9540015592030096	0.7044725933195599	1.237598343243911	1.7620527176075425	1.302007141504104	1.0193768181557805	0.9115974256523317	1.577037112361127	2.2439183898472193	1.0	1.0	1.0	1.0	1.0	1.0	0.0	1.0	1.0	1.0	0.0	1.0	1.0	1.0	1.0	13.0	-55081.594795068304	0.0	0.0	70.0	-1228.7550177594262
206490000	-56761.8545659776	-1324.4375556292093	-55437.41701034839	0.4167939425819591	2020.9229320848153	47.88293978615103	1.0007743557408266	2.52723532168145	1.9183190971560644	2.992116929551566	3.2995729929052837	2.775436093820291	2.3889129646380147	1.9867541359821543	2.8358822720644286	3.3426604696961464	3.415932133097618	2.714447628945768	1.6192885308636005	0.2575271487617154	0.7184608732994101	0.615596810214036	1.2839159735331653	0.14989358491637672	0.19625900864363569	-0.7885452837331277	-1.2973503885837652	-3.2704563413987056	-4.807590420953384	-4.368969283466045	-3.226434978978003	-3.503997476408126	0.468	5.115500650013265	0.2890912892657055	0.17944376875322715	0.18877149518305464	0.3426934467980126	0.9949091662023433	0.7869435616131167	9.557283528100354E-4	0.7566204747496014	9.557283528100333E-4	0.7566204747496001	0.5173842618718573	0.259120772562107	0.5620788836200757	0.8943891949080874	0.4748897161589347	1.54695387022898	0.0351523926487663	0.4633082836900461	0.47839280575712256	1.264075451069427	0.15469159453123843	0.8211663430763678	0.8185483076737289	1.8269733617453963	0.8728593016597815	1.0	1.0	1.0	1.0	1.0	1.0	1.0	1.0	1.0	1.0	0.0	1.0	1.0	1.0	1.0	14.0	-55070.47427886454	0.0	0.0	72.0	-1261.120365364626
206500000	-56745.21667437029	-1302.3882338565875	-55442.8284405137	0.418639913392495	2020.9210861140048	47.663701468712055	0.8261160420396495	3.114952389771144	2.4812059037051113	3.207288586765179	2.4069792911772714	3.1707453943663166	2.99664115699334	1.9213969615487017	2.288449348075226	3.1600033105159215	3.8184901832275413	2.526237267047968	1.722998265953972	0.42015258449687365	0.6724267874425518	0.5158819413287173	1.3641338438877986	0.1502343679454795	0.03265147647010604	-0.6605971090991615	-1.1318002585510996	-2.913901941873586	-5.704882625595554	-5.834693282302424	-6.63227231585924	-7.05028730418878	0.468	4.849672495358174	0.2952361447211743	0.17631398707733206	0.19252750732646334	0.33592236087503025	0.6158178473388417	0.7320184623051554	9.590252492364527E-4	0.680418884171707	9.590252492364527E-4	0.6804188841717065	0.20293098772853957	0.4136426408729559	0.19159095024428432	1.8713509750168342	0.8769806413192968	0.4464019916526432	0.3134662412391834	0.6403458910952118	0.30868882575509865	0.8787817867535538	1.5614605646988862	0.4833593303488043	0.6844269781636628	1.3588506892151588	1.2375323771382272	1.0	1.0	0.0	0.0	1.0	1.0	0.0	1.0	1.0	1.0	0.0	1.0	1.0	1.0	1.0	11.0	-55073.30378707195	0.0	0.0	78.0	-1250.7860508861877
206510000	-56754.53146279481	-1290.6549994733298	-55463.87646332148	0.42377543084062613	2020.9159505965567	47.90136813599194	1.1756766444003268	3.292241489811863	3.5839188394576302	2.635028290557	2.3799377163521713	2.508123131215898	2.7611817519312303	1.9434134448270424	2.9651636042202543	3.9398040710998425	4.34018602357841	2.6936374704960646	1.7729762442428445	0.39575529581845104	0.7223673110814515	0.11291827364220353	1.6919269491292945	0.19114727723574526	0.004268778154981029	-0.745927131024463	-1.381724442045175	-3.2353896495309824	-5.3051910564568985	-6.827468842323107	-8.228232349217954	-9.089701650494472	0.468	5.531579309444761	0.2943121862143191	0.17798267274559973	0.19611933824299937	0.33158580279708183	0.7410120876053595	0.7608599265447763	9.327805709325555E-4	0.6189430204004722	9.327805709325532E-4	0.6189430204004707	0.7700638894584013	0.450504710471671	0.36362438278561054	2.3259298530195798	1.014789429949369	0.8732796990968754	0.09843158771869771	0.3644940276220473	0.6427490781527352	1.107823406283434	1.3968578311764144	0.28265753445473013	0.8780560387461113	1.7340438370261473	0.7074179554655009	1.0	1.0	1.0	0.0	1.0	1.0	0.0	1.0	1.0	1.0	1.0	1.0	1.0	1.0	1.0	13.0	-55089.48305077333	0.0	0.0	76.0	-1234.7973321357072
206520000	-56772.54049233966	-1332.2677470956608	-55440.272745244	0.4203961822758761	2020.9193298451214	47.61897188551645	0.6656343196692881	3.965623861297164	1.8271039668697202	2.7745321005478	2.8767327608358704	2.332804973140419	2.8082570066841153	1.9552981196490853	3.1178574284562135	3.763645155409383	2.825170220921484	3.155215367941631	2.0086025245441674	0.38443150445988794	1.0646202328145038	0.1256628640823471	1.6244531758837144	0.40305768078364873	0.30530746997149105	-0.33754525423599335	-1.1876097836702626	-3.803864913123066	-3.7802756471249284	-3.2064348543056003	-3.4154782130185493	-3.261922133345844	0.468	5.276667515235377	0.2900713328727204	0.17996554003910145	0.19204088809764472	0.3379222389905334	0.7520880066067047	0.7698974471002202	9.406014713426035E-4	0.8275075550580274	9.40601471342603E-4	0.8275075550580258	0.7926988107263483	0.4641532866479327	0.23682769135248583	0.3411656945929077	1.3780815947109408	1.1698701869526993	0.10509598627546297	0.5896408501654404	0.26121322236881417	1.6775115315827973	0.7604868470860113	0.31357513093342343	2.882764481903985	3.59027199527531	0.661721099916572	1.0	1.0	1.0	0.0	1.0	1.0	0.0	1.0	1.0	1.0	0.0	1.0	1.0	1.0	1.0	12.0	-55093.6109710478	0.0	0.0	71.0	-1267.351245265583
206530000	-56737.12956313236	-1295.931597602325	-55441.19796553003	0.4186479849714906	2020.9210780424257	47.9140632986535	1.173133474676599	1.9933937672915483	3.1434395921270517	3.2381521979021297	2.223799239642256	2.8331749798363637	3.140720503060725	2.079694077106628	2.9465807089202634	2.9998290425491634	4.350997592360612	2.6719131346059815	1.6960134925046286	0.42781469925428595	0.886189808036913	0.27077865785247557	2.0019496950803637	0.5786533300701885	0.38761658860288406	-0.30979637283756334	-1.3483873437509248	-2.774001124617609	-4.406591831397275	-4.510732371101427	-6.180468254822567	-5.63936404783199	0.468	4.827766056067154	0.2960822084048969	0.17861027329300708	0.190594140934423	0.33471337736767304	0.39586504259991245	0.6964888246275937	9.790878523369185E-4	0.5839743001667326	9.79087852336918E-4	0.5839743001667324	0.751635015949093	0.21125674592967206	0.09407062536508588	0.05350675113303233	0.7429157263457258	0.41452762711809094	0.5835718096609459	1.3041946371418556	0.2934174531257473	1.9966691687845415	0.29345228731774914	0.08890973404277713	1.5259409731138804	1.3326383815010205	0.7036737095557531	1.0	1.0	0.0	0.0	1.0	1.0	0.0	1.0	1.0	1.0	0.0	1.0	1.0	1.0	1.0	11.0	-55093.851022574905	0.0	0.0	69.0	-1250.0340001953884
206540000	-56781.10930473919	-1327.1541090638934	-55453.9551956753	0.4333556183485237	2020.9063704090488	47.90877053854195	1.529586171064018	3.271602366191347	2.6814336192205883	2.308171487671428	1.851343968704671	2.370342750625899	3.0093596595551335	2.2879014346877877	2.39580860719085	3.3981595370883673	3.683662791923294	2.7244939223897937	1.4951498254707667	0.5570102984258881	0.8049976878242296	-0.04482716940714157	1.8982292376718173	0.8410648539792256	0.048960465169468836	-0.6013686946188049	-1.0166344885820546	-3.347003431765235	-3.2355942246559075	-4.524915543390663	-5.09271558354463	-4.736223122431272	0.468	4.884320754837914	0.2928670653807813	0.17747520054954172	0.18981864569210707	0.33983908837756993	0.8291280077031807	0.7740974152980435	9.248210792319223E-4	0.7234668504509579	9.248210792319222E-4	0.7234668504509563	0.4329471810919716	0.28912010941053184	0.43770188069596516	0.06840445610945238	1.8567312052660307	0.4836916021938081	0.09406658516960463	1.1322040754662472	0.6987510931806676	1.104870087035236	1.65480609264234	0.3094640795099696	0.27805593476569196	1.7009886017504494	0.4617467312985297	1.0	1.0	0.0	0.0	1.0	1.0	0.0	1.0	1.0	1.0	0.0	1.0	1.0	1.0	1.0	11.0	-55100.59847666728	0.0	0.0	75.0	-1272.7084557326857
206550000	-56813.2496557195	-1356.6144524700771	-55456.63520324942	0.4222131280972349	2020.9175128993002	47.75886255462126	0.773582847718377	3.0776164880076946	2.0439948204683516	3.6579465578613015	1.8547328690370704	2.8402539714324915	1.9963733267072865	3.5169316752670783	2.3065409785694704	3.1110736413318887	3.0661866186506788	2.737360540483424	1.3571797350316996	0.8994203358556837	1.1090246426210248	-0.020879833914520723	1.2565636765925812	0.5355542316353129	0.5990058358183262	-0.7918400057850904	-1.540979715827713	-3.1962037630638114	-4.449744015531999	-4.68828964980358	-3.4405817764245565	-3.8541838048952926	0.468	5.026630582722642	0.29410746186080894	0.1778853980376282	0.18866462842574577	0.3393425116758171	0.8694161505697949	0.787749302014754	9.670735053103827E-4	0.9196968296045633	9.670735053103818E-4	0.9196968296045602	0.876826220266994	0.430416306659688	0.23758853372283364	0.07932435300467112	0.33999376965669087	0.46606217650999754	0.04731018935007444	0.2993088825331531	0.7229468014920123	0.5252436695631244	0.23385410821509722	0.21966753142497183	0.49516656065533277	0.6552693859143763	0.44630730772633836	1.0	1.0	1.0	1.0	1.0	1.0	0.0	1.0	0.0	1.0	1.0	1.0	1.0	1.0	1.0	13.0	-55094.32099218942	0.0	0.0	74.0	-1293.515319272622
206560000	-56824.52933694717	-1385.4688404973533	-55439.06049644981	0.433607436677559	2020.9061185907199	48.0628107514029	1.7954876322228037	2.1338074509315783	2.664012914901501	3.062219139415431	2.0899775142685564	2.8010589631585057	2.777997307515866	3.2822308618523324	2.201947862422614	3.075710615703714	3.7722099968881047	2.5641967092375824	1.4933059286506707	0.9219047546367458	0.8554560404946607	0.5583336773248462	1.5958733491866175	0.6634968288299911	0.4553737147717529	-0.6093752231690147	-1.0070407790479028	-3.1841651343137474	-2.609284446246062	-1.927700393314123	-1.3170839696959775	-1.7287194450795589	0.468	5.110243611609005	0.288875608665812	0.17634113277236133	0.1934644671772583	0.34131879138456844	0.9594003989359311	0.7827074994020817	9.532907740617254E-4	1.065108662595375	9.532907740617246E-4	1.0651086625953763	0.4980167197854588	0.15548250975188332	0.5568478285164594	0.07898047701451391	0.7444953982982017	0.8629364533951659	0.2041781903279777	1.0482906134542125	0.04466127799873832	0.525501954251784	0.5305617779702927	1.4729928533285361	1.4940566524973382	1.2716584500192862	0.7820347021118369	1.0	1.0	1.0	0.0	1.0	1.0	0.0	1.0	0.0	1.0	1.0	1.0	1.0	1.0	1.0	12.0	-55080.34328407012	0.0	0.0	79.0	-1312.2363656394105
206570000	-56902.78213471349	-1399.148174249207	-55503.633960464285	0.44554693936327205	2020.894179088034	48.24508359881757	1.290129979017879	1.8189352392293208	1.8810859735753982	2.4147905153817364	2.3844826681484395	2.620178110105285	2.297899561969128	2.8182859506954068	2.4187556441784546	2.9813904880433206	3.0434696567987802	2.2987645614324985	1.5165834325953704	0.9275293471230571	0.7653086244096278	0.32965339031040747	1.964339643022868	1.0539369761099335	0.49143279592864997	-0.591907090341201	-1.3009494312678107	-3.36634824875755	-2.9138207386962693	-4.540051136932714	-4.551797524278845	-5.962159591386686	0.468	5.570026601692197	0.29032379909380923	0.1756571505869835	0.197058143175013	0.3369609071441944	0.6477163978204238	0.7280632439053416	9.567855319858898E-4	0.6490168697473693	9.567855319858881E-4	0.6490168697473695	1.5993134687330375	0.7838834420932517	0.4134577245453675	0.023482446808971685	1.6512099156451472	1.2513854640103697	0.1190531419560703	1.3223810874483228	1.2311016363468716	0.08802303788429296	0.838796459824246	1.3482176609832917	1.9114025936218153	1.7583980915073936	0.43105731539573655	1.0	1.0	1.0	0.0	1.0	1.0	1.0	1.0	0.0	1.0	1.0	1.0	1.0	1.0	1.0	13.0	-55086.0951470303	0.0	0.0	79.0	-1339.9298426085952
206580000	-56884.30243618018	-1416.7003353328657	-55467.60210084731	0.4487793534945455	2020.8909466739028	49.0134537760837	1.5057450563984638	0.9686656518116807	1.4341779363446	2.982031389805478	2.4347770210357407	2.20441286035911	2.285783043222831	3.439643537557717	2.6238638250867616	3.313236334903033	3.055848948899533	2.5689944009312153	1.2125343788144165	0.8132367109952302	0.8635304781845663	0.7128570165095308	1.7021606886677225	0.34166357218129395	0.6786029398130784	-0.19202694406887066	-1.4482829240241555	-2.547531112913769	-3.3303294317374172	-4.46344174099784	-4.56494529574148	-4.024594624169192	0.468	5.471267228631453	0.29111266987436657	0.18452579011217624	0.19276201497233764	0.33159952504111967	1.069326650867954	0.7910239902090207	9.347937673667276E-4	0.9774861414569114	9.347937673667277E-4	0.9774861414569073	0.5144406434255473	0.26893895999687034	0.08478023861292437	0.8998406990791943	0.6076468190587762	1.3168670696637481	0.542369649576016	1.0214535507592162	0.8544676331034617	0.7266365134871237	0.8606689774516978	0.4952805017304132	1.195646704628346	0.8130490125860796	0.2898311985069552	1.0	1.0	1.0	0.0	1.0	1.0	0.0	1.0	0.0	1.0	0.0	1.0	1.0	1.0	1.0	11.0	-55070.54127368026	0.0	0.0	91.0	-1348.7528400835427
206590000	-56835.20881052749	-1390.496661782453	-55444.712148745035	0.43125482991148156	2020.9084711974858	49.33506586494548	0.997973590500298	1.4704607022098113	2.4644203361031902	2.6669335183066583	2.292119161032222	2.6527865960861874	2.38383551407347	3.6053075585858565	2.389512633040447	2.7841300241983302	3.791067919083071	3.152275202306045	1.2321654787691185	0.8692685410897468	0.6406872179370398	0.5876818232547315	2.0405961419312835	0.6308159240995926	0.9473255054615533	-0.14754299857698958	-1.7314247349236798	-2.791417799274354	-2.783306203129923	-3.39869952413741	-2.9458170328578004	-3.621573042126326	0.468	5.338061987587129	0.2925095891429101	0.17690756940905925	0.1936457660729187	0.336937075375112	1.3213906242227071	0.8140543797079062	9.051344939539962E-4	0.8022479444277332	9.051344939539956E-4	0.8022479444277346	1.7889686245267733	0.23265006610254554	0.30646057639764307	1.0568745939899018	1.2304946783565933	2.464187663673252	0.5657155168762534	1.4332377011657724	0.4963001791659638	1.3303373705860493	0.5838017278450849	0.36631789869516235	1.5811126220138698	0.9904103073145838	0.5869178750307357	1.0	1.0	1.0	0.0	1.0	1.0	1.0	1.0	0.0	1.0	1.0	1.0	1.0	1.0	1.0	13.0	-55038.8546246974	0.0	0.0	86.0	-1321.6447621347738
206600000	-56870.03056778775	-1405.698839076977	-55464.33172871077	0.42233745613425944	2020.917388571263	48.96514208789868	0.897820623238251	0.03634475663872605	2.1993653599094816	2.911062619085089	2.9377962468389915	2.678804536471339	2.3683626257511614	3.014848801963366	2.86054671471698	2.9782467603956184	4.055643212049356	3.295265824194014	1.1968368394139475	1.1587402211151732	0.6545206583090135	0.5389098349582603	1.5596203158681536	0.4077636987900666	0.35883203901991234	-0.17416994853178663	-1.358202234358907	-2.2495794939084415	-3.146804868528638	-3.3087251522516334	-3.556633342041604	-4.4347338059607715	0.468	5.43305660141466	0.29378813252452257	0.1812467890172277	0.19118585031979388	0.33377922813845584	0.7096635515563322	0.7310848774059419	9.053543416950193E-4	0.8419092055990324	9.053543416950208E-4	0.8419092055990317	1.2387502967484438	0.31747332050269694	0.7514217297390231	0.2971683023543708	3.0914372038266027	1.6949506590261487	0.3331226125578203	1.5300233389304108	0.11783648284280043	0.6811401503600828	0.892780024556969	1.3932914683614452	2.7002432304613313	2.809630954723894	1.5350229114278107	1.0	1.0	1.0	1.0	1.0	1.0	1.0	1.0	1.0	1.0	1.0	1.0	1.0	1.0	1.0	15.0	-55063.46321510621	0.0	0.0	85.0	-1326.8743071597478
206610000	-56824.11444436117	-1405.6336277855573	-55418.48081657561	0.4205448951349882	2020.9191811322623	49.77917539318482	1.2446489651331423	0.08436074753291635	2.207338295175019	3.1232775310988887	3.069051575665931	2.6729013125212164	2.770700371785833	3.1738529012338175	2.515218590153348	2.591304052537357	3.679908503696766	2.8691477752701955	1.2604049378090127	1.185700605666822	0.5982534889048867	0.6669676480311353	1.277929101873739	1.14499000611988	0.11002212202531525	-0.4324139612868215	-1.4995677079709702	-2.6568959607837765	-3.6388320403394228	-3.780316450007974	-4.012007752732342	-4.570457419841531	0.468	5.177407845443395	0.29375311114763947	0.17438934158861225	0.1941632209833889	0.33769432628035934	0.7895842820987584	0.7679406649244029	8.996023329241391E-4	0.8027079409044569	8.996023329241392E-4	0.8027079409044583	0.9473613598752063	0.24999398228668418	1.1975450305241504	0.42829192891255885	0.8558617483449829	1.5094258308643898	1.8608696354103014	0.6897443016660288	0.183625208875685	0.4255934791111177	0.2600576525201901	0.25301000134611057	0.7746113662430764	2.2285538421518862	1.4759585333719487	1.0	1.0	0.0	0.0	1.0	1.0	0.0	1.0	1.0	1.0	1.0	1.0	1.0	1.0	1.0	12.0	-55034.89461555897	0.0	0.0	79.0	-1341.4121387604587
206620000	-56832.66501853577	-1405.017799695961	-55427.64721883981	0.42245155257529904	2020.917274474822	49.76817522867119	0.6773812357972159	-0.036699814152797605	1.8862696780683352	2.899070357644012	4.433285879650208	2.7793456921058057	2.479653497571484	2.4826515753217744	2.552268161921681	2.84705780899403	4.0733107433480304	2.700828984012316	1.3365434990513285	1.2338246380190911	0.5190180628942527	1.789512680467242	0.7899773804888718	0.9651138993276303	0.5387128889631942	-0.7119622660565593	-1.2401369261117376	-1.9146670858529213	-3.808067198856807	-2.625691960169513	-3.1586397928282053	-2.652885176585648	0.468	4.68969668122063	0.29095353093168685	0.1810294199299415	0.1915003716712177	0.3365166774671538	0.8652195478478979	0.7875804482016223	9.289781619322145E-4	0.6795874967514367	9.289781619322133E-4	0.6795874967514363	0.6114345227485173	1.0180082825213483	0.3726865228445909	0.837045255864997	1.0007538230306194	1.041451097254841	1.7751624035522653	0.24965036765985998	0.054476953399566624	0.3264862034829552	0.09632724466276071	0.0736658011198879	0.9450523610151255	1.2209515938374829	0.3707434588006935	1.0	0.0	1.0	0.0	1.0	1.0	0.0	1.0	1.0	1.0	0.0	1.0	1.0	1.0	1.0	11.0	-55050.24411274709	0.0	0.0	79.0	-1353.2684577127288
206630000	-56823.31822924108	-1395.2694128839883	-55428.04881635709	0.42401713888023196	2020.915708888517	49.77937583750638	0.9368640921244072	1.4051182066271695	2.8290864207248196	4.821712490045627	3.928681786154468	3.375368137419116	3.1294005956317905	2.3169254200381575	2.3966424666356314	2.735545819836769	3.6255563229085688	2.560265969865881	1.4453620816152337	1.509644766140791	0.2889858613959362	2.0677258742573943	1.3837356598511648	0.4658900156953555	0.5810889385838867	-0.32637007647447	-1.5835690199301466	-3.067103077304171	-3.7004027759318	-2.1312166452452592	-3.9793436489202083	-4.927555437549983	0.468	5.342116267265028	0.2886953457273929	0.1809797440672046	0.19296953152109736	0.337355378684305	1.3102069574787116	0.7984037244493278	9.585950796064214E-4	0.682005168612583	9.585950796064217E-4	0.6820051686125822	0.521981900257642	0.19621542508604226	0.45353051067770234	1.8291982647447593	0.9015131840682891	0.9703387137555207	0.5356257683714957	0.8743959520088213	0.10168752928171014	0.6537829963416844	0.7963572895544243	0.49050788697443753	0.6223983658333797	0.6403831533419231	0.7531258415173815	1.0	1.0	1.0	0.0	1.0	1.0	0.0	1.0	1.0	1.0	0.0	1.0	1.0	1.0	1.0	12.0	-55066.052037216905	0.0	0.0	75.0	-1339.335515480833
206640000	-56806.40486032051	-1373.9356481017146	-55432.46921221879	0.4255574605484907	2020.9141685668487	49.17124043584039	0.5414302973601858	0.4760375631489447	2.406406121875588	4.023472410432764	3.62667596214117	2.192697112473678	3.2174317761443114	2.3244253366839547	2.0717925686940766	3.3557506638877914	3.612799326921586	2.3227297386631256	1.3454116662984485	1.1748122406177408	0.2026092706859578	1.7017839740910874	1.2514575878640333	0.9275827066436718	0.388680173870326	-0.27807599081837975	-1.6918125494460097	-2.760133462117592	-4.401872800376347	-6.600114548889885	-5.643771119086592	-5.343836727103356	0.468	5.036438439701076	0.29228813779998336	0.179324309141362	0.1917891769119858	0.33659837614666877	0.7817898714124134	0.7672948894587747	9.273997533453065E-4	0.6920776248712358	9.273997533453061E-4	0.6920776248712368	0.4548467740412785	0.43825409174830376	1.0372154901385306	1.7617841793942914	0.1987329625237034	0.5647799790691498	3.420701363625861	0.29210805687880015	0.17802059958288755	0.6785069086305904	0.8803726924809376	0.3235754670164693	0.9203577902835066	0.9663590063215122	0.34000810710783286	1.0	0.0	1.0	0.0	1.0	1.0	0.0	1.0	1.0	1.0	0.0	1.0	1.0	1.0	1.0	11.0	-55062.76102165612	0.0	0.0	73.0	-1319.7938879650676
206650000	-56832.90480151302	-1390.3733914116024	-55442.531410101416	0.463523191441523	2020.8762028359558	48.64006952967548	1.3581378324974325	0.8447619232140496	2.2275488329341804	4.740480747073864	3.6843125647346326	2.702630690185955	2.902982529336437	1.9504013799049784	2.62814439210124	2.356356266529099	3.6988652850527983	2.2886039380676517	1.2395621182359404	1.2884947962328284	0.3311769689335644	2.0692647253774794	1.5822659937461188	1.1530620040595456	0.1769120455369683	-0.5923380712441182	-1.461464851834616	-2.131304278388511	-4.140855048314008	-3.4526865039854036	-3.7993077012352563	-3.3700144091419526	0.468	5.484971914448205	0.2891554309405082	0.1784270392958888	0.1929558614949911	0.33946166826861174	0.6814521828264758	0.7425172944609709	9.124283313910028E-4	0.6765797886177621	9.124283313910024E-4	0.6765797886177621	0.6120787765073573	0.604842328278687	0.8934294140556222	1.4384271476231751	0.877229458794676	1.7758316923779924	0.5263171890544724	0.6397613007595843	0.4172118569090536	1.2714948970070445	0.08629518309101175	0.42692420408698434	0.7842361579067373	1.1277913244873747	1.0170781399881905	1.0	1.0	1.0	0.0	1.0	1.0	0.0	1.0	1.0	1.0	1.0	1.0	1.0	1.0	1.0	13.0	-55075.433094548505	0.0	0.0	73.0	-1331.7170578439363
206660000	-56827.36744266369	-1387.2994209395706	-55440.068021724124	0.4458121138923383	2020.893913913505	48.14196257105566	1.3309361317353543	-0.6177660324881651	1.272290088624279	2.839560289745501	3.2896202475049625	2.2354076672996372	3.0137046721755976	2.409480458364149	2.1136021907438676	2.8556017421412996	3.4910838613824335	2.153778116528433	1.4281185630931472	1.414659022712853	0.057291173697227304	1.9170223883517994	1.2640226366535197	0.7656693295674197	0.22312981818906175	-0.41506005165546617	-1.5081741700664124	-1.957596307676458	-3.142595161414373	-4.01257787307176	-3.9517375198812696	-4.325225628854872	0.468	5.519412213438602	0.29373856981206525	0.17803699321942518	0.19113136142000878	0.3370930755485007	0.5334763155223587	0.7057377286634846	9.865085322923745E-4	0.8100797337517587	9.86508532292375E-4	0.8100797337517585	1.8591727963576488	0.4206875860203126	0.8925849456240019	0.5314225299049548	0.651052931711297	1.6691671659729233	1.3210799104311826	0.6561019262223617	0.39426993457269394	1.6879831681044548	0.2858160641352028	0.09297045499230865	1.2086339172079057	2.2130168000974133	0.6407599038622119	1.0	1.0	1.0	1.0	1.0	1.0	0.0	1.0	1.0	1.0	1.0	1.0	1.0	1.0	1.0	14.0	-55087.14704539032	0.0	0.0	69.0	-1318.17555723259
206670000	-56780.479354533636	-1364.660674683385	-55415.81867985025	0.4259837317908282	2020.9137422956064	48.0520111661975	0.6012138289237344	0.015736244893373497	3.353515729424589	3.5345550832030908	2.8798891433505833	2.652158070821122	3.3784745908605407	2.6070646176356624	2.0727434587352738	2.4528419118081435	5.541675407596215	2.3175468883040518	1.3774124018920053	1.0288861623267962	0.06608605174282456	1.3169954161516768	1.8090682196482417	0.48892301712891784	0.3682574308571533	-0.5986626866487974	-1.5206735659327908	-1.7899790242288778	-4.407115196210927	-3.293538129993507	-3.6879322732282716	-3.4705097950830273	0.468	5.171594077824134	0.2921259556077353	0.17932436230654167	0.19079588068874867	0.3377538013969742	0.5494288581687762	0.6916981668996774	9.652465714397587E-4	0.7046630624751943	9.652465714397578E-4	0.7046630624751938	0.7138298792973701	0.24877184870278515	1.4125078619747728	0.988012772526375	1.040727344889407	2.3061816192139313	0.3700520296785823	1.2482209642515654	0.30256424260315534	2.475583401843791	1.4663411753999551	0.7915155257817562	0.87129488625119	2.4047409750822393	0.32881171221097943	1.0	1.0	1.0	1.0	1.0	1.0	0.0	1.0	1.0	1.0	0.0	1.0	1.0	1.0	1.0	13.0	-55072.856860787695	0.0	0.0	69.0	-1301.7191913220693
206680000	-56782.796042302594	-1339.4013450982286	-55443.39469720436	0.4204723087208633	2020.9192537186764	48.1264862273584	0.5582370485026604	0.4861801913368133	3.4119271582719604	2.8120968595959104	4.187232621269716	3.186081449232508	2.952906400067075	2.170917406092169	2.297589549543671	2.7168992799359595	4.9316096745279765	2.4776110007168195	1.4736017759300035	1.2993897444449534	0.14691711853573292	1.9673754181917162	1.8939740571976522	0.5055622097201953	0.028176251524850898	-0.25555422050924753	-1.7259626840683542	-2.1661054000478783	-4.220484603626116	-5.705775800896785	-5.000782255724278	-5.720477416320708	0.468	4.922906879648347	0.29145638721303124	0.1771129228368469	0.19291219974145526	0.3385184902086664	1.1432891677596257	0.8001764359542418	9.867953805770934E-4	0.7505129820014926	9.867953805770937E-4	0.7505129820014947	0.5500256047678067	0.21991216466431077	0.3208206883886045	1.1855096139339252	1.2721296001311917	1.742513491850517	3.2691743532160187	0.749956457879242	0.8148650486362773	0.6150362841859057	0.21408972651780858	0.9060401060124171	0.4693142044427525	1.2323528004223354	0.6026717005293676	1.0	0.0	1.0	0.0	1.0	1.0	0.0	1.0	0.0	1.0	0.0	1.0	1.0	1.0	1.0	10.0	-55095.48604002429	0.0	0.0	72.0	-1282.846642372165
206690000	-56776.5816121527	-1337.1571256717398	-55439.42448648096	0.42734992953933343	2020.912376097858	48.51225641850799	0.8302764753912163	-0.6798129139694562	1.137249023251942	2.8327847141442595	3.182421042964456	3.4207629499093883	2.710122962006651	2.4711622168856158	2.8934066654215824	2.2707139027580556	3.8361649565812326	2.1466837974045503	1.394263789834043	1.235315106733287	0.015259196006500789	1.8116552728368214	2.099425002646039	0.49757074519566086	-0.012144020531553584	-0.3137940935812775	-1.866845909632493	-3.2780525652461923	-3.4519411003759175	-3.540895334829847	-2.150086163607652	-1.8437110496691584	0.468	5.4717738075095745	0.2894948660203153	0.17845810417916266	0.1927716202219941	0.33927540957852775	0.8454738955466783	0.7837850509409557	8.635836938767266E-4	0.6727518314799351	8.635836938767282E-4	0.6727518314799352	0.5075227911974768	1.3818598717142019	0.32294003129239374	0.5860813854807753	0.5392708720868796	0.4960761804195242	1.3204695951921364	0.4270851632673819	0.0052458524519848684	0.29306935525020295	1.1531901330050285	0.4279116654114555	0.5545652704052285	1.0813759986497586	0.8152307450788355	1.0	0.0	1.0	0.0	1.0	1.0	0.0	1.0	0.0	1.0	0.0	1.0	1.0	1.0	1.0	10.0	-55096.204965161705	0.0	0.0	72.0	-1288.4457891737045
206700000	-56804.468978895406	-1383.2452702382625	-55421.22370865714	0.4498448871595192	2020.8898811402378	49.214227462626184	0.37602656243876	-1.113469949137434	1.8369692307041159	2.9090797124272756	2.780094186312743	3.665714450891531	3.7124342822656295	1.933861347411783	2.7749109942196006	3.087008361201193	3.639589500233526	2.4823262996227653	1.7778521095287323	1.0107902746612545	0.11048034485078387	1.699921892801955	1.9069230534030255	0.2471187357131341	0.17629014485486658	-0.28732268489213986	-1.6017243870565996	-2.8512101515968875	-3.2124591903689175	-3.3461325530835775	-4.647803035520559	-5.82722384943986	0.468	4.8565859133789795	0.29035202174817126	0.17836038179697955	0.19262970145393601	0.3386578950009129	0.9046259272881806	0.7437748065747762	8.906336211863137E-4	0.7256604756685316	8.906336211863135E-4	0.7256604756685311	0.9426298164825256	0.7341178855889189	0.2282781151631562	0.5414638916531659	0.8119281838219	1.9759313042176925	0.19605142458538394	0.9710351461626247	0.12473043095078346	0.8580978834845092	1.0384115522678954	0.4503594313630112	0.8098877040828794	0.6889854970421679	0.6281090788789496	1.0	0.0	1.0	0.0	1.0	1.0	1.0	1.0	1.0	1.0	0.0	1.0	1.0	1.0	1.0	12.0	-55090.083347412394	0.0	0.0	71.0	-1326.7099094308142
206710000	-56764.77356486801	-1347.7840235042781	-55416.989541363735	0.42376887580999395	2020.9159571515872	48.72239238473009	0.8136231760720236	0.7499820643085173	1.4090972705634437	3.8881399934963157	3.9236498647289033	3.4237813798774397	3.19392068483507	1.7564993594810738	2.689875498709024	2.502788910588779	3.7052102031613896	2.397683205431021	1.709193478034179	0.8776813090348647	0.22228617654677163	1.161593410478244	1.7728049171311064	0.1548054805388517	0.3138262960857289	0.23376077637894338	-1.8935384580974282	-3.53911748434962	-4.928888821241731	-5.902077151980626	-6.355370079020032	-4.451679557059466	0.468	5.068800903193969	0.29156294855518006	0.17905494535901445	0.1904771631104484	0.33890494297535684	0.497590521778329	0.7122837309620585	9.584447693783104E-4	0.8020918280160098	9.584447693783083E-4	0.8020918280160106	0.9808994046966522	2.5050096915523272	0.4531073700715992	0.29975027376741575	0.5146793768511155	1.559326045794939	0.5971008527252735	0.5203209353182512	1.5110574248917952	0.8225428545530163	0.3116348662933687	0.8250795670596565	0.783827207623418	1.8861070959694268	0.8952998595549405	1.0	0.0	1.0	0.0	1.0	1.0	0.0	1.0	0.0	1.0	1.0	1.0	1.0	1.0	1.0	11.0	-55078.85562475946	0.0	0.0	69.0	-1286.6565834946396
206720000	-56824.328677177225	-1362.9180210914924	-55461.41065608573	0.41651678777567286	2020.9232092396217	48.94691251094836	0.5639515905570734	0.3722375010921031	1.7059624436497043	3.786134503495394	4.150503390190892	2.5894541544546112	3.405780839777336	2.257858367338798	2.6855865948642634	2.5273634938184224	4.03631139424278	2.2043877829667657	1.7756684037441357	1.1726454449492734	0.3937719445966846	0.9271189319636364	2.089423291648066	0.14056041620040136	0.9100812934552023	-0.19707208145662752	-2.0318134682138904	-4.202308075926679	-4.252484032488113	-3.273757225632976	-1.6435489266302525	-2.2590197996291166	0.468	5.107141509910325	0.2932499802387568	0.1817988625963349	0.19351238156462125	0.3314387756002868	0.5816979920709772	0.7023818023165405	9.311731752599037E-4	0.8563236115373495	9.311731752599037E-4	0.8563236115373475	0.9965505091256285	0.05697031649608528	1.0001270923840235	0.2478734120524023	0.9509869353140339	0.6951080569830536	0.666636448271822	0.9323894265712442	2.4210901927564334	0.5418047053381376	1.1307827647233566	0.3346877370587836	0.7753484702018022	0.7366466706043007	0.9860872909643578	1.0	1.0	1.0	1.0	1.0	1.0	0.0	1.0	0.0	1.0	0.0	1.0	1.0	1.0	1.0	12.0	-55104.98174119428	0.0	0.0	80.0	-1298.793471126751
206730000	-56815.72157855398	-1353.4843741001225	-55462.23720445386	0.4168707028710253	2020.9228553245264	49.13455308833844	0.4579381912364992	0.21736098462940445	1.4180049195714648	3.3694348588863576	4.514258409301898	3.7694791406176957	2.8877417854729392	2.142835309700853	2.7673906933723225	2.3631821040473415	3.596558176565338	2.4340787829163064	1.6612271594817887	0.9080045436583482	0.3415562265910819	1.3756026058383186	1.793666331691762	0.2831866453793517	0.2668017691926736	0.03226505693834006	-2.3395933174402987	-3.1061448583267506	-4.410125262648506	-3.706337385453343	-3.5987267967618095	-4.064436415489314	0.468	5.3938738939211754	0.29346272341509905	0.17860992999138714	0.18846892386813863	0.33945842272537496	1.3934391646473931	0.7580339619760255	9.455130688041783E-4	0.5937398276521414	9.455130688041798E-4	0.5937398276521445	1.5975149070465913	0.7557102989889656	1.4189397267205142	0.6254419431420795	1.367043519395008	1.515932188991011	1.5947982247491166	0.9938606852111785	1.489224943214072	1.1033075840430355	0.16179895953020826	0.3130639145238805	0.750009419880176	1.2767054379087988	0.7920318345628407	1.0	0.0	0.0	0.0	1.0	1.0	0.0	1.0	0.0	1.0	1.0	1.0	1.0	1.0	1.0	10.0	-55085.35566150901	0.0	0.0	79.0	-1301.9815225943225
206740000	-56829.70521837358	-1372.2660153280528	-55457.43920304553	0.4162387884078584	2020.9234872389895	48.624300806546294	0.6884619139645274	1.4694289064271016	1.7947198269839024	1.8937808155366196	3.3079057931454776	3.000271546787541	2.8923581316256306	2.1021325724038236	2.645488910615055	2.7163960567854044	3.1515727769068578	2.231979466688813	2.25221925913669	1.0714382688949968	0.42602911140096045	1.1620516058636468	1.1614473028354646	0.016019240918780556	0.7377640153949551	-0.23457911931095687	-2.328646466006736	-3.673275090194241	-5.611113898609649	-5.661866575107022	-6.842246731797237	-7.513053077621479	0.468	5.322695473165201	0.29223212632607676	0.1786287550926525	0.1943872075948601	0.3347519109864104	0.76900793394813	0.7618412979248284	9.76219175371973E-4	0.7716903345172532	9.762191753719734E-4	0.7716903345172538	1.4740426877688446	0.6876884346300264	0.5872922476804983	0.42012781544584055	1.008841772963291	1.4730013763641887	0.33790604716434214	1.3207227692435366	0.05923339035078468	0.4127436703772658	0.24749329772287035	0.23769834749990879	0.6549315634850822	1.2716397834898379	1.1881758326697336	1.0	1.0	1.0	1.0	1.0	1.0	1.0	1.0	0.0	1.0	1.0	1.0	1.0	1.0	1.0	14.0	-55113.563187504515	0.0	0.0	73.0	-1308.0309358407208
206750000	-56799.311746528714	-1327.719077675552	-55471.59266885316	0.41841692157779614	2020.9213091058195	48.34333074924805	0.5553832229164941	0.19930666868381974	1.6233812066091156	3.9433668670108037	3.3215237075968256	3.7670354128974672	2.1438036347238683	1.9101434670677886	2.663577907714504	2.6209210206665436	3.4474410971964202	2.472455897326457	1.9515586855860427	0.7103729078745639	0.012388394856494012	1.5857366393132641	1.593502501506297	0.20817826362441688	0.3654208073167547	0.061107700562347	-2.3888814410862604	-4.322772571896591	-3.245944877112403	-4.648271957092945	-3.4234804203942106	-2.786928358483533	0.468	5.3930782422614705	0.29310325550329525	0.1786287550926525	0.19427683897123235	0.3339911504328197	0.5307960431958634	0.6991201883665918	9.487263872304527E-4	0.8714690041520935	9.487263872304542E-4	0.871469004152091	1.1124231000974918	0.2220651498623778	0.5648906091091292	1.4373756790878054	0.9285133018738579	0.8518598339628396	0.6139633482716621	0.7610272412972714	0.36620409459718833	0.18645198959744966	0.21845773069705735	0.2114090736700948	0.42385816544680305	1.0143028837072843	0.21877911847496248	1.0	1.0	1.0	0.0	1.0	1.0	0.0	1.0	0.0	1.0	1.0	1.0	1.0	1.0	1.0	12.0	-55116.297084388774	0.0	0.0	74.0	-1266.7454428858975
206760000	-56778.67894967143	-1300.761586101571	-55477.91736356985	0.41739768658671955	2020.9223283408105	48.176960016919864	0.7334025492340128	1.0770763988683574	1.7682738535703875	2.912170499917998	3.5160382731762847	3.6163086411963206	2.1704866231100883	1.9464618760063526	2.664492157818871	2.87085382573185	3.818648765180207	2.298952308012423	1.91252709144719	0.5414614662724033	0.32836018223034225	1.9517506292966265	1.5973279522458796	0.3464142146721367	0.3086137927935101	-0.2520349976158626	-2.600136684200131	-3.846019093935303	-5.585181739847702	-4.174067001752844	-5.041880844716341	-7.058169574825564	0.468	5.247083255185567	0.29268046182819857	0.18063762383463172	0.19618659160121518	0.33049532273595433	0.6434939521448894	0.7219105168733452	9.332207016193945E-4	0.7477976759346942	9.332207016193958E-4	0.7477976759346947	0.7460425526981279	0.04882489473347769	1.3223960241729211	0.09300730491650079	0.8641159431462074	1.0432825014132352	1.3878888649912862	0.4710953103071032	0.25604445907306295	0.1355748789664422	0.534124430281422	0.12343437696970841	0.6716345809721722	0.8858841365916382	0.7412655616450065	1.0	1.0	0.0	1.0	1.0	1.0	0.0	1.0	1.0	1.0	0.0	1.0	1.0	1.0	1.0	12.0	-55105.48049017366	0.0	0.0	81.0	-1245.3087168886461
206770000	-56788.32666587915	-1336.2899428290164	-55452.03672305013	0.432084584072469	2020.9076414433248	47.21359430119011	1.2170626450463915	0.798961910748807	0.89631680420338	1.6343376647387196	3.8124877362662177	2.762411241330825	2.6442108682536682	2.191556621838596	2.7280598819167805	2.7312811241065806	2.624942974039512	2.3470407438927388	1.7812310942095473	0.9537410820172303	0.26418115688074895	1.4230062985960157	1.1580325814662116	0.2107737801740428	0.32262354795756054	-0.37894088992960884	-3.080142174433223	-4.285762979912492	-4.04370386855164	-4.434390003974531	-2.115407904346157	-2.175552453287932	0.468	5.37323860898095	0.2923924988612916	0.17790135050759956	0.1903562988419436	0.33934985178916494	1.2821130490258614	0.806017358101761	9.973855806546083E-4	0.6788955210275053	9.973855806546096E-4	0.6788955210275057	1.1689695371243192	0.24003090090403204	0.2729135374725288	0.12157566369912358	1.0784495414957787	1.4068090639478756	3.7102211789123967	0.964490753896561	1.5454380035245563	0.3057014343142038	0.023725677693931354	0.88194152528265	0.9424732765007898	1.0953139208914382	0.8207027724132717	1.0	0.0	1.0	0.0	1.0	1.0	0.0	1.0	0.0	1.0	0.0	1.0	1.0	1.0	1.0	10.0	-55084.49529846856	0.0	0.0	76.0	-1282.2477267601778
206780000	-56803.58929282815	-1320.975737237926	-55482.61355559022	0.41680228815752224	2020.9229237392399	46.667286519253835	0.4578770764749675	2.264400724978393	1.4671565049316941	2.2608738356768208	3.6043814622763843	3.0824650511398755	1.962969021821843	2.9673112374839925	2.590433327493004	2.2831311032815433	3.39904128539522	2.2839780923088493	1.8884418590898067	0.7750445042451863	0.16111812957694827	1.7537082145321081	0.7851115351466094	0.4291838999578678	0.5701438103262001	0.22286204551292563	-2.9181072937041663	-5.265217724391023	-6.235572796835393	-6.006706957440827	-7.129377131532031	-6.80950075743934	0.468	5.437811668298903	0.2902793736202117	0.18106315308624077	0.19190136262630866	0.3367561106672386	1.0589706681613866	0.8024918205646281	9.68664113218948E-4	0.7739261408551806	9.686641132189484E-4	0.7739261408551829	0.7274208565137223	0.47172232872793823	0.5286073307941149	1.7850582960109014	0.9254095302653393	2.850668756598656	0.8509032192664086	1.2664971024401206	2.459173340464904	0.4118020534012686	0.19523599049054371	0.9437569626167256	0.7162384006735997	2.701126979078278	0.8262633729831828	1.0	1.0	1.0	0.0	1.0	1.0	0.0	1.0	0.0	1.0	1.0	1.0	1.0	1.0	1.0	12.0	-55097.348355436385	0.0	0.0	84.0	-1256.6528987075337
206790000	-56789.90782353344	-1314.7966424078104	-55475.11118112563	0.41895036827349624	2020.9207756591238	47.170147253003236	0.866076585647315	2.375829116805451	1.2336126430384355	3.332167512826553	4.080606585008756	4.300371808947656	2.418957948562916	2.3878081113784915	1.9501027297962013	2.3471883326892335	3.268894598378166	2.5485538166942425	1.8010018044708218	0.7943823456819209	0.3668110769817148	1.1254553602010196	1.4066121858252871	0.45243733493255517	0.4064706579809229	-0.13345128856831673	-2.8608779669268403	-5.43137428088639	-4.122260221453797	-2.9426908579548345	-2.751210773105386	-2.2267229949411855	0.468	5.310651714678225	0.2907602909835737	0.17709308077465072	0.1942332323775545	0.3379133958642208	1.186538241013891	0.7829951389239102	9.364698176347788E-4	0.7740278628636086	9.364698176347774E-4	0.7740278628636093	0.9366062980590105	0.8867755044756582	0.3316950763224193	1.6614014801082424	0.42306770411000705	1.2797716818998552	0.07168685613223752	1.017330033064582	0.40144505299039196	0.9846696879871549	0.006218137599614797	0.2637105880199396	0.6042673740266614	1.2453780528233624	0.8628467765489458	1.0	0.0	1.0	0.0	1.0	1.0	1.0	1.0	0.0	1.0	1.0	1.0	1.0	1.0	1.0	12.0	-55103.627690061716	0.0	0.0	79.0	-1255.9098407418098
206800000	-56782.26127274096	-1331.1840164447303	-55451.07725629623	0.41879997304939715	2020.920926054348	47.91394197635963	0.5861655997989919	3.6925400877290873	1.378765911028538	3.622195985009623	3.7255146337047575	4.208122308173956	2.4821370314483397	2.1057468495290323	1.9758543628091578	3.072428166708175	4.379540799885446	2.5443927281629017	1.9864004094824244	0.8453804353509219	0.3176967064318778	1.4175170524755485	0.8619842347572442	0.3390167618364958	0.5985039322910117	-0.0375535910599456	-2.6267547710831938	-5.358041345121736	-6.082322651980576	-5.977112954581653	-5.696773460405235	-4.347551059787562	0.468	5.516281698274616	0.29236061711410016	0.1748033237959585	0.19417569968942586	0.33866035940051514	1.342466666637007	0.7742962288648864	9.659299135063047E-4	0.9041156003800921	9.659299135063059E-4	0.904115600380091	0.729678737354573	0.46002942737864566	0.5641480477743785	0.2863956515403246	0.8849533222973891	1.1528925475048732	0.23171584139019005	1.0039151076774853	0.9860723906036903	0.5362746660328656	0.10161331848839736	0.43922863097154186	0.8538864512018937	2.4676260511819486	0.5297158369748797	1.0	1.0	1.0	0.0	1.0	1.0	0.0	1.0	0.0	1.0	1.0	1.0	1.0	1.0	1.0	12.0	-55091.03030736344	0.0	0.0	79.0	-1265.1910223344864
206810000	-56794.66520730903	-1332.91708336355	-55461.74812394548	0.4185219668221166	2020.9212040605753	48.466727109929394	0.6578265952961564	1.2567326884280798	1.2683776172795072	2.5863126772883804	3.1463760540586057	4.609371963270651	2.2756936825682703	2.3766116931535533	2.065683830793426	3.295732630497786	3.773057816258371	2.6057169391040267	1.9252484660997027	0.9439651359693682	0.5937484810267795	1.4348622407467069	0.8085157770548489	0.4037653614089592	0.8499555417905703	-0.3237023177872899	-2.606324454797393	-4.433270838141103	-4.68005681025405	-4.643164707528713	-3.5323527795751497	-2.581079082453216	0.468	4.302556120386297	0.2957433668886813	0.18043914772831887	0.1870938323037095	0.33672365307929	0.7473159393957796	0.7516887447551791	9.15854194756553E-4	0.9467122952263076	9.158541947565522E-4	0.9467122952263096	2.3294092401221578	0.2333495282532945	0.2972350069562972	0.331231826733673	0.28802738890698437	3.200164058207934	0.0857186866758788	1.0510586851802568	0.10764993711295746	0.7519434329554685	0.29479901310187356	1.5043801866893276	1.5156174712898516	1.9182254148630988	1.4565219841383599	1.0	1.0	1.0	1.0	1.0	1.0	0.0	1.0	1.0	1.0	0.0	1.0	1.0	1.0	1.0	13.0	-55098.617510784934	0.0	0.0	77.0	-1259.1756532317968
206820000	-56816.35782921767	-1369.6173268093778	-55446.74050240829	0.4392771578857405	2020.9004488695116	49.626768711587104	0.8723312605709274	1.8856024637869457	1.071817451274283	2.0846143522087557	3.8793465988852103	4.6387945789248946	3.2948575099293906	1.9946141404981121	2.1085917365524427	2.8295766577229458	3.4304530831230617	2.6305160245976036	2.232829001148789	0.8384195029197086	0.3929739643279776	1.4449430734965254	1.237180048538728	0.7659242492818695	1.2293911334215006	-0.3015622463831853	-2.942146303872673	-5.1539600712017775	-3.9185060699850998	-3.9200725769855826	-1.7941180688929763	-1.5737588182053064	0.468	5.148307943974525	0.2970412766870012	0.17756484800254657	0.18823676460200917	0.33715711070844256	0.7185017391169737	0.7296296460762488	9.270723480971689E-4	0.9561450098377664	9.270723480971704E-4	0.9561450098377667	0.7957897583878146	0.2133803817518596	0.5516062406011912	1.6158599953962158	1.0335798223007406	1.9867665748103123	0.7823865147082364	2.1341146156135853	4.602761715092348	1.1704867018743206	0.3059236107342631	0.5943076438826034	0.48419617865040193	1.8625089782363724	1.870854214491682	1.0	1.0	1.0	0.0	1.0	1.0	0.0	1.0	0.0	1.0	1.0	1.0	1.0	1.0	1.0	12.0	-55073.84123262682	0.0	0.0	81.0	-1291.656150344739
206830000	-56820.804360549344	-1370.3362209213192	-55450.46813962803	0.4206169688496439	2020.9191090585477	49.817012925528914	0.654912860880887	0.9847746605016835	1.2388955227644824	3.381403556845224	2.7757023686556197	5.018104825625067	3.1828031258540426	2.051830418713679	2.1493459588825923	3.4468994474613726	3.226425180902609	2.827010919073712	2.2207645024881373	0.7085093293060192	0.5631488985185257	1.570610575075721	0.8386539162729523	0.86048840179892	0.5830604970211477	-0.046715112262355085	-2.6855959762906902	-3.9177310180148943	-6.089501973375178	-7.079574564384449	-5.282316711200613	-4.699564611390314	0.468	5.155758842312314	0.2930673464950486	0.181928282790771	0.18882741653404628	0.33617695418013355	0.7439330457227279	0.7569598182960305	9.027099573281915E-4	0.7251361530931723	9.027099573281916E-4	0.7251361530931719	0.6689706737695754	1.3580115372457409	1.3769146385741995	1.0116504881102328	1.2976452083947312	0.9233706524057945	0.37577954403487923	2.0158107548558006	0.7359221692083321	0.8126348608347288	2.3285898369216484	0.8382929022683414	1.0060667400781027	1.000234904398885	1.0333071133044722	1.0	1.0	1.0	0.0	1.0	1.0	1.0	1.0	0.0	1.0	0.0	1.0	1.0	1.0	1.0	12.0	-55074.3278650737	0.0	0.0	75.0	-1307.2965208641544
206840000	-56844.20009134672	-1388.3401613536237	-55455.859929993094	0.4221811742655064	2020.9175448531319	50.99850218142594	0.7388421982303812	-0.4917841788425248	2.184670269606384	3.623756002542544	2.740201422470231	3.950613732912129	3.4802573616754064	2.2578538329556608	2.148898767363211	3.6423861289644	3.0485098452687245	3.1503177778525195	2.361659656533401	1.1453458741739277	0.40177632666099916	0.9619864940602416	1.5617843422005298	0.8711774033549611	0.40582070467607134	0.20385823101566944	-2.3848490272417324	-3.6564876446705425	-5.985970279349349	-5.150790629214908	-6.362074629049446	-5.430424041881647	0.468	5.484420786131706	0.2901986314825873	0.18204534497702493	0.1874878566586105	0.34026816688177675	0.8740074376166289	0.7656466334016093	9.227158377569274E-4	0.7602615189045593	9.227158377569293E-4	0.7602615189045592	0.8615256094625332	0.23498485759426152	0.7157251789134318	0.29133487097855043	1.599265662817013	1.2078877622564879	0.599533401966772	0.6149798282959712	1.2173563056355632	1.3159757619295185	0.2630322878203778	0.8865911180929286	0.6482821811105559	0.616516809597839	1.1600003344890315	1.0	1.0	1.0	1.0	1.0	1.0	0.0	1.0	0.0	1.0	1.0	1.0	1.0	1.0	1.0	13.0	-55089.151342192396	0.0	0.0	76.0	-1324.2756734318357
206850000	-56856.012327369484	-1412.2093458097504	-55443.80298155973	0.42492853660716745	2020.91479749079	50.480495792556276	0.767730289763064	1.4618772738890076	2.232443746352618	3.395962327421033	2.540800836739663	2.5677388155849026	2.5891839459957118	2.4090080485458274	2.9404267887739444	3.327040208683291	2.8191468086340232	2.3795071070935214	2.262247649293118	1.1165316229621791	0.3473443296395932	1.047411342904608	1.1637349361869984	0.8159645689007937	0.3885252204248194	0.04725828681106253	-2.369386923015629	-4.4625610460433265	-5.4569768160816565	-5.2572565693170485	-6.1202758668899495	-5.557167625915798	0.468	5.368343743489595	0.28907848436201417	0.1818447666740446	0.19113482990214176	0.33794191906179893	0.684033888840521	0.7387708906384832	9.114584669719153E-4	0.7510727514027954	9.114584669719147E-4	0.7510727514027947	0.821831828514645	0.9615714211903584	0.5829574465989231	1.8429053057349205	1.2919376329575243	0.6802422555961714	0.29864748198848506	0.1945135061578321	0.6876995650606492	0.7120600310322893	0.6725488092720777	0.5454765934310841	0.37327951305416235	1.2404679607339832	0.6883093187602896	1.0	0.0	1.0	0.0	1.0	1.0	0.0	1.0	0.0	1.0	1.0	1.0	1.0	1.0	1.0	11.0	-55074.134201699795	0.0	0.0	78.0	-1354.7728858201347
206860000	-56841.08117019761	-1389.462360718801	-55451.61880947881	0.4309516843355661	2020.9087743430619	50.09509800129251	1.4260562712846738	0.32807736981440716	1.5713562751680288	2.99963863790153	3.5934407095274077	3.6367389024474	2.7853355687127195	2.6586834519043623	2.782807376998299	3.1351880609601492	2.8708225562777767	3.0997138975834937	2.0544943744883173	1.1832080141689993	0.3049353216704721	1.6616745409112939	1.1049406239121815	0.8470996631435486	0.3814463135375567	-0.20570254144350697	-1.7985506492833885	-3.887335477100677	-4.414536950969037	-6.151310476312911	-6.426761755269093	-5.82507842077517	0.468	4.429704469137209	0.2913628437834165	0.17278916358267327	0.19591141162046233	0.33993658101344737	0.4341061985926564	0.7017612969015243	8.823763880761821E-4	0.7117197873385869	8.823763880761798E-4	0.7117197873385868	0.37984077746718914	0.14736821712933504	0.15573659946883517	0.3591100260710127	0.783604679701049	0.18935686421323064	0.07406509063465298	0.3639150935722339	0.13662620307813533	0.6544303946415135	0.2378776270122217	0.15927416465862523	0.6129453116748609	0.5478632287799976	0.6146969041960513	1.0	0.0	1.0	0.0	1.0	1.0	1.0	1.0	1.0	1.0	1.0	1.0	1.0	1.0	1.0	13.0	-55075.039319608135	0.0	0.0	79.0	-1335.8738475751386
206870000	-56832.78691617722	-1409.5545912499165	-55423.2323249273	0.4235844533546902	2020.9161415740427	51.02666332567032	0.9502623566220454	-0.6600955864169475	1.781239234283649	3.269301385003181	3.596751680440103	3.692604163698145	2.639140202282314	2.352117057657568	2.888328505256955	3.4755316972026957	2.819545621473959	2.4616555228837185	2.427152272756027	1.4236559612849053	0.3884396405010371	1.5946226165676451	1.6378117931461451	1.057819277360092	0.5173342686539433	-0.36752354241751756	-2.013970727609879	-3.716193096886698	-4.50432160152917	-4.405235810758405	-3.8735077458617786	-4.737512255571569	0.468	5.267637877451479	0.2884341744183531	0.1825825982349756	0.19186841825320575	0.337114809093465	0.7034443514949162	0.753678301712304	9.372591925687659E-4	0.6877850486972128	9.372591925687632E-4	0.6877850486972141	0.9118050842811565	0.11116432900645803	0.28973590115359	3.06661671055391	0.8431048355812781	0.5859634088026567	0.0037263663640383564	0.287257684832887	0.1414629588966762	1.1367943592854548	0.37977767801866075	0.34782860059454596	0.3561681668554349	1.1962118445634038	0.5403446348183907	1.0	1.0	1.0	0.0	1.0	1.0	1.0	1.0	1.0	1.0	1.0	1.0	1.0	1.0	1.0	14.0	-55057.24420324864	0.0	0.0	73.0	-1348.8360254944937
206880000	-56894.85199507979	-1424.5752826907446	-55470.27671238905	0.4162945560120376	2020.9234314713854	51.200853855171744	0.8149914132059121	0.6258105412145636	2.22655301061328	3.488368639337248	2.883084140062104	3.8340220736538	2.478774833779144	2.4587494621621544	2.790443000535943	4.101896865151662	3.263887425921573	2.7652422180086664	2.53627147415252	1.406311101554666	0.1586988105578128	1.0371224965230368	1.5976139186656475	0.5353881725891917	0.27999407125812487	0.34134173535871937	-1.5727518572666421	-3.446851431026467	-6.702818528281371	-6.290543241583248	-6.3980853147160826	-2.442204278936141	0.468	5.348856212157767	0.29284509937062747	0.18086862805055856	0.18997663302557286	0.3363096395532405	0.7598143112820269	0.7528813980419139	9.32745580957188E-4	0.8725049371262451	9.327455809571895E-4	0.8725049371262468	0.6432220731072974	0.9282134197682328	0.6830801428617759	0.19958699488538786	0.6532390067265148	0.5247336867993911	0.01738150732530163	1.9117466373950396	0.12796406184332254	1.4047799754960741	1.006185067793078	1.0376630814753802	0.3353497732590827	2.281052544784537	0.44767234884022183	1.0	1.0	1.0	0.0	1.0	1.0	1.0	1.0	1.0	1.0	1.0	1.0	1.0	1.0	1.0	14.0	-55095.34385198505	0.0	0.0	78.0	-1352.1768936930978
206890000	-56858.26942024175	-1428.0939377102986	-55430.17548253145	0.44733487979159803	2020.8923911476056	51.249633060049106	1.5084484117672	1.6249890147363426	1.9241897071390939	2.5478082908774633	3.1799957215621073	4.678388394186047	3.811115599535484	2.211142652116739	2.394490884553352	2.7814096573587475	3.9007230594079934	3.0031397438884646	2.36506268795821	1.369007108631862	0.29722377196493754	1.396971065999486	1.431017785433228	0.7856086982371743	0.1412184044479235	0.24852975761329443	-1.2270047780575788	-2.7929756485663013	-4.008770248997112	-2.9084805301827807	-1.3438455043250745	-2.193469454846969	0.468	5.882940605960852	0.2867102885397053	0.18012959853038132	0.19281442163391405	0.3403456912959988	0.9109778980639931	0.7881970611508476	8.74170885774801E-4	0.8202293989926074	8.741708857747993E-4	0.8202293989926067	1.1112287255137216	0.9265577934411167	1.1448871043009419	0.20040090386340645	1.6175154828576879	1.0869961213026205	0.19437207930802575	0.4040612205109039	0.4586351491452622	1.462554099763777	0.7029521155124179	1.0065740523167594	1.5872824677969968	2.8368877410560267	1.5481411963867786	1.0	1.0	1.0	0.0	1.0	1.0	1.0	1.0	1.0	1.0	1.0	1.0	1.0	1.0	1.0	14.0	-55065.79850990842	0.0	0.0	76.0	-1353.218916402993
206900000	-56816.837275482634	-1401.2665438827933	-55415.570731599844	0.432393884759333	2020.907332142638	51.197460900691574	1.3700624443224183	0.051722563875530814	1.7501016402526386	2.6200025974296235	3.614387783154033	3.8747384683450905	3.5135821510970366	2.3541116593511373	2.256817551953547	2.6376183669180895	3.265951811300883	2.785905117768598	2.2693109038888433	1.172773709319189	0.38497255563975613	1.2074806267886293	1.0744440000332667	0.7419004870255363	-0.12193226304516025	-0.1339035598617479	-1.6511319360335117	-2.7392082480631395	-3.1273407348390494	-4.9191727507857985	-5.747663458539476	-5.370520693548993	0.468	4.7605736026431	0.2929278016465265	0.17839464528966967	0.19595667782540463	0.3327208752383987	0.5336860322419914	0.7433437294508193	8.949912149130879E-4	0.7532002807779969	8.949912149130882E-4	0.7532002807779979	0.9827858965118563	0.21369030700611497	0.5712970148618303	0.07470154148423665	1.242923375812239	0.6340072535978681	0.11910275394046087	0.26067832254651857	0.43322507779554176	1.2529656013442012	1.275111356709744	0.9073139234914924	1.2513503813927702	0.5487112228868704	0.8965905797055038	1.0	1.0	1.0	0.0	1.0	1.0	1.0	1.0	1.0	1.0	1.0	1.0	1.0	1.0	1.0	14.0	-55047.63266976764	0.0	0.0	73.0	-1336.6855438507978
206910000	-56845.84425841232	-1384.9530613837533	-55460.89119702856	0.4208698991040673	2020.9188561282933	50.532450431822845	1.1489396680645343	0.5272423249289785	2.2267673880822145	3.355471559659256	4.310013360455258	4.183771132202789	3.4490375274425342	2.505164392639969	2.249177729304766	2.5487460906107224	3.5821527096718304	2.9282624144400815	2.2393843524187735	1.428195330634924	0.4355556143491645	0.8293025421702905	1.0503120822568088	0.6512315582964121	-0.24742273734775722	0.08831852227270143	-1.5259324273112096	-3.358597931804783	-4.403003216428473	-3.1928094895587726	-2.3840561655885484	-2.48821841486287	0.468	4.976692810343269	0.2912569982275115	0.17968364364522307	0.1937029069039111	0.33535645122335384	0.7168091037904476	0.757247247946349	9.044128397861145E-4	0.6896899420937795	9.04412839786116E-4	0.6896899420937802	0.5306101688072594	0.8395273064212514	0.09975746265057431	0.008181074257159708	1.2877142488850155	1.3004746562783867	1.050844954051662	0.46733969221166544	1.0459725844987953	1.8136486410227992	0.5733550895414082	0.2018456777559318	1.4315965904476362	1.6162460627442043	2.1932306374607493	1.0	1.0	1.0	0.0	1.0	1.0	0.0	1.0	1.0	1.0	1.0	1.0	1.0	1.0	1.0	13.0	-55069.94550097505	0.0	0.0	77.0	-1322.6365002551481
206920000	-56827.21667936514	-1368.8735812382206	-55458.34309812692	0.4210256986762969	2020.9187003287211	49.68297491109014	1.1502808447880226	-0.4871530301605174	2.35426972201974	2.849846779352394	2.8057672883791636	2.9827616436703255	3.6418830036459875	1.8918198643356807	2.349916729677321	2.9372489910630373	3.089558551918427	3.387745651142095	2.4339635546520113	1.047389089297471	0.3200962004544638	0.2267842532958259	1.543891472370222	0.7127885996067658	-0.16649251948550609	-6.248642733727994E-4	-1.238279052967062	-3.4279628244641427	-4.634980899548742	-4.5687509028516144	-4.866021163022104	-5.417960497022937	0.468	5.095824518443565	0.29661955595585876	0.17813571407421344	0.18881264342757198	0.3364320865423554	0.5734809784008845	0.7379643493518769	9.063464711471087E-4	0.9199500694306093	9.063464711471115E-4	0.919950069430611	1.0447540677428	0.21483241993148744	0.7225044918232018	0.00512026246654912	1.5587361379290763	1.1715365452993374	0.23246955393570917	2.2047494249055766	0.03006874698726666	2.738606094686398	0.3239094093233436	0.5540628172813948	0.7778659296427526	0.6547247505478139	0.7232105003390707	1.0	1.0	1.0	0.0	1.0	1.0	1.0	1.0	0.0	1.0	0.0	1.0	1.0	1.0	1.0	12.0	-55081.41441661426	0.0	0.0	77.0	-1299.7520179753633
206930000	-56798.5514647478	-1327.556801729363	-55470.994663018435	0.4174728428431239	2020.9222531845542	49.68735347441401	0.8031925329273165	1.8444503090473652	1.6542572946224552	3.483989025464454	3.161374828978008	3.4324586732931164	3.036145433168539	2.076634534192607	2.105793415355261	3.074232362344806	3.490155687974957	3.3122787509828777	2.393540674374064	1.0620044116624137	0.03914888087374169	0.6642016528884527	1.8783962050066147	0.8532573441216574	-0.4916779615396649	0.49554372365259264	-1.8069614999239676	-3.356984716649244	-4.937771928821667	-3.6829416620009088	-3.847322225132742	-6.272032503440313	0.468	5.274125415581465	0.2864374157476244	0.18292905948575056	0.18760854552794975	0.34302497923867487	0.6089121667095303	0.732382697038214	9.636325342611082E-4	0.6667593775830426	9.636325342611058E-4	0.66675937758304	0.4267228417455667	0.36210879764235643	1.0134932231856184	0.015706592185232324	0.7934052399478604	0.8329443244014048	0.17057024611554153	0.7585391176066669	0.41700088188134754	1.1853756753710376	1.118233370662972	0.3827142013036124	0.5059668270667144	1.2403555610071175	0.32788048874210235	1.0	0.0	1.0	0.0	1.0	1.0	0.0	1.0	1.0	1.0	0.0	1.0	1.0	1.0	1.0	11.0	-55095.83330571655	0.0	0.0	77.0	-1277.1308225538585
206940000	-56793.783362428294	-1343.5816515584495	-55450.20171086984	0.4297306759249646	2020.9099953514724	50.402949717578025	0.5539917800672755	0.22278217189682012	1.6731437248809111	2.02770739875097	4.529717810727558	6.553894434920101	3.234941346141004	2.05607585965193	2.6320698200867385	2.87828960341915	3.557698078947969	2.88157417697644	2.6194533167657	1.1524657191608005	0.09674975228495217	1.2032967012365217	2.3455948872737102	1.1612298224543047	-0.5145546783554944	-0.27276994392735726	-1.1633554366798093	-4.072948439537384	-3.378482161275419	-4.522244784292596	-4.034538892031139	-3.0363794379725	0.468	5.423470421698521	0.2924391969349857	0.17892646825573813	0.19041161511795038	0.3382227196913252	1.2657808526137375	0.799249651091325	9.384481738893864E-4	0.864870556040085	9.384481738893876E-4	0.864870556040086	0.4138535953493908	0.29294720341402014	0.3976681262728495	0.6373727169287601	0.3540239120867017	0.8287925555388889	0.12020038174658616	0.47876965178251296	0.12428306758265549	0.8460153765185481	1.243034744893103	0.22600834714530263	0.7289777254236788	0.8409265655257515	0.4621217303141133	1.0	0.0	1.0	0.0	1.0	1.0	1.0	1.0	0.0	1.0	0.0	1.0	1.0	1.0	1.0	11.0	-55072.193854868645	0.0	0.0	85.0	-1283.143817597759
206950000	-56783.54291274583	-1370.092348302354	-55413.450564443476	0.41646639401548186	2020.9232596333818	50.44931742983561	0.998480113535724	-0.05804905211536582	2.1963601038267657	2.5944147093696213	3.3122749187431646	3.617702463474905	3.1297211033276295	2.6093384909686135	2.1371699358603764	3.7427959935107444	3.596812211128479	2.5889770844475315	2.3334983099004143	1.1937244887079024	0.14073799371677104	0.8847736845244035	1.7607445535103836	0.8097283086137286	-0.332799911548522	-0.14840840894491472	-0.786291746580158	-3.3790345203299106	-5.7351895555664605	-6.517635841421887	-8.21753214138976	-8.80406142757732	0.468	4.969037329417763	0.29514759633351506	0.17731997653860312	0.19280713358338247	0.3347252935444988	0.8708943470791383	0.7782787136050953	9.122720313303178E-4	0.7454094650523581	9.122720313303159E-4	0.7454094650523575	0.7287453023861911	0.28031989203254365	1.4955543270569402	0.22359063323669687	0.4538791144612403	0.8174344598835976	0.10423607240081154	0.38106904932747426	0.03786564047323686	1.0436340479301676	0.928465464328519	0.31780782844488964	1.2937595399070088	0.7976951672934766	0.45892165498497167	1.0	0.0	1.0	0.0	1.0	1.0	1.0	1.0	0.0	1.0	0.0	1.0	1.0	1.0	1.0	11.0	-55055.98509480904	0.0	0.0	78.0	-1314.672521113027
206960000	-56807.38201284369	-1367.1997584066191	-55440.18225443707	0.4191343777019607	2020.9205916496953	49.750604801715774	0.9978878963735461	1.7180600979342442	2.0379765280115936	2.5171795718226075	2.8207604463959237	2.995408150199191	2.7095289211092157	2.251102921750236	2.365059701705715	3.329882210468601	3.9140366904845787	2.8402104738518186	2.563913820093242	1.0348202348893862	0.30998777651148945	0.6161813019227343	1.8415092921034129	0.8888031725696467	-0.38005231381474613	0.11940382687825707	-1.1084049326105954	-3.116591177111869	-3.4492430740894893	-4.474647073660087	-3.7642608077084105	-3.0414870965348473	0.468	5.200005560149963	0.29564458607108773	0.175424175085043	0.19309809006714096	0.3358331487767277	1.3076429038301027	0.8021776231204595	9.682413055299905E-4	0.9162105574224595	9.682413055299932E-4	0.9162105574224608	0.5289361074561936	0.5069066964418036	0.3367984445079878	1.2352039063170166	1.0976779093481204	0.3845529525740696	0.09635517540003241	0.336278667367712	0.4018623223465129	1.9613333101599726	0.9917080799074478	0.44603290374008314	0.7555582937547755	0.5772598315061586	0.20049651020714082	1.0	0.0	1.0	0.0	1.0	1.0	1.0	1.0	0.0	1.0	0.0	1.0	1.0	1.0	1.0	11.0	-55060.54360578713	0.0	0.0	82.0	-1302.2626498672862
206970000	-56774.457579290414	-1362.4000021967827	-55412.057577093634	0.4181827696516765	2020.9215432577457	50.183609998563504	1.1018111729066942	1.418724949840639	2.1068900729390525	2.554352421183793	2.861421195729898	4.48610453766251	2.907008881494377	2.052412077424215	2.3565926972585935	3.2166755386603847	3.202828210287684	3.131643176939722	3.2395508072855153	0.9977290221810252	0.06670979895596954	0.8152882821328769	2.3452870114970943	0.1309436712380499	-0.11955802774970903	0.2810909326420743	-1.2235478364441554	-2.8174074928119284	-3.808515447158018	-5.012846888213146	-5.786230762172433	-5.458917585016328	0.468	4.621664530818754	0.29050119482429887	0.1827131398119065	0.18936719019019696	0.3374184751735971	0.7804575167381392	0.7568604532642065	9.771636129924128E-4	0.8782237383869095	9.77163612992409E-4	0.8782237383869073	0.987870206703778	0.8444259031928761	0.8085262735112133	0.05966061933886467	0.8071189119631773	0.7695903458074841	0.28943278948475687	0.8481223416004409	0.6181243325927828	1.048193803227528	0.18434956996715962	0.4747479823247028	1.052402802844814	0.6527918714287105	0.43112189416021346	1.0	0.0	1.0	0.0	1.0	1.0	0.0	1.0	0.0	1.0	1.0	1.0	1.0	1.0	1.0	11.0	-55044.13588131456	0.0	0.0	81.0	-1300.0961719937827
206980000	-56775.49075331734	-1336.915374728246	-55438.57537858909	0.41627642184652336	2020.9234496055508	49.6775457983573	0.5832152336568742	2.974991150315935	2.1309073136915684	3.021407162216155	3.4376388102683375	3.726346456234049	3.2140376638252284	2.546133922316861	2.172618832275528	3.151729800092232	3.3188424656309676	3.493650342760904	2.9478195846123	1.121443529390249	0.008318395600553932	1.6176389254036043	1.4066985642538645	0.349767839852525	0.3805050206745654	-0.08662619741446512	-1.0804722965619993	-3.4377332575564763	-4.477640274564425	-4.673178120263669	-6.028571601659428	-3.9978008591883865	0.468	4.729146989724181	0.2918142276447605	0.17936016512173722	0.19438568894936784	0.3344399182841339	0.6238732630705046	0.734871439039561	9.229461208075791E-4	0.719866383405902	9.229461208075801E-4	0.7198663834059009	0.2388811740708072	1.562086066663725	0.8765611061760522	0.23428105419020406	0.6433544739665716	0.9172842332835013	0.08949771357037566	0.5840456985913373	0.45047237895790465	1.1849191638605614	0.7385718479122751	0.5601502850376486	0.6486983250708741	0.6127987685579096	0.7694594741461713	1.0	0.0	1.0	0.0	1.0	1.0	1.0	1.0	0.0	1.0	1.0	1.0	1.0	1.0	1.0	12.0	-55043.308714693056	0.0	0.0	81.0	-1281.388368789144
206990000	-56810.81905972665	-1359.406767693948	-55451.412292032706	0.4314090968713949	2020.9083169305259	50.85361482782189	0.6699194767455319	1.9884117510856878	2.0840294109680917	2.7177219724639645	3.7643607082774255	3.6041920981314823	2.415986545390245	2.486967169919724	2.2772650939480847	2.7715829258131253	3.277141845815397	3.3913731695020632	2.7180611159854338	1.134557333842605	-0.06605635996146804	0.9337862602597441	1.8147245275221449	0.5219357274626459	0.3034169388684473	0.2947484657800282	-0.9691224981947544	-3.4404233071612182	-4.287214506010023	-4.66804348458816	-3.743999111943163	-4.499478056625374	0.468	4.848314149078824	0.2907820628146079	0.18312174096586026	0.18906044222635868	0.3370357539931727	0.6926118404047162	0.7690559999407882	9.32158089141851E-4	0.7247118828964726	9.321580891418525E-4	0.7247118828964719	0.505755055791938	0.6147512888901376	0.2435821125778747	0.42772986734670754	2.6534868179849327	1.112895332052175	3.1867073231982497	0.6485751519189076	0.4943834346037238	1.9233904716543169	0.49105126699331764	1.0515621271259856	1.500904654482806	1.2160553640180876	1.727370651347272	1.0	1.0	1.0	0.0	1.0	1.0	0.0	1.0	0.0	1.0	1.0	1.0	1.0	1.0	1.0	12.0	-55046.128781404295	0.0	0.0	85.0	-1294.798013233741
207000000	-56783.99559257094	-1343.6187359857088	-55440.37685658523	0.4291028430089665	2020.9106231843884	50.78642342041994	0.7371315851941225	1.9071253158270567	1.6214698784257975	2.556911548045426	4.0487383918186	3.4189942358456538	2.9160079308136058	2.45547262973633	2.313681290756183	3.2805510343073974	3.7973042939461337	3.331354897682538	2.9728019917216626	1.1105269748707072	-0.07652305160128929	1.0763407354109333	1.9214140772959851	0.5280867800193225	0.23874218539257175	-0.21948443913591215	-1.095038339601799	-3.618622144611876	-3.967445995367938	-4.905761591177325	-6.040445458567841	-6.769779264424764	0.468	5.694322059627114	0.2927000925845961	0.17886805132696007	0.19340873881583978	0.33502311727260364	1.1538908922061228	0.8023092184019804	8.805203294863141E-4	0.8844872755831333	8.805203294863148E-4	0.8844872755831341	0.697878271101257	0.41053719978029757	0.8277553487094389	1.1442598185239174	1.3433836180524066	1.853387503701653	1.7247597593252584	1.1985107401070876	0.24789057785334628	1.2686386579209998	0.8959558336241076	0.9676601989222077	1.7681196495135203	1.2368222183782793	0.4478119505712117	1.0	0.0	1.0	0.0	1.0	1.0	0.0	1.0	1.0	1.0	1.0	1.0	1.0	1.0	1.0	12.0	-55042.94136742547	0.0	0.0	87.0	-1271.3619891863373
207010000	-56800.511973827175	-1351.6853368183229	-55448.82663700885	0.422535326558687	2020.9171907008385	51.00949147206654	1.1389812199427893	3.2894757107724364	2.062870038684041	2.6717409129363086	2.961858505741401	4.470319192607228	2.874676798437119	2.2227093808001053	2.4110547867129717	3.611035842078284	3.411945270933006	3.2685948692230986	2.6724791612248455	1.2084895535562943	0.0032130298138299557	0.7685372628315462	1.3117222588401602	1.026188751828833	0.5401766611493333	-0.3118761364925138	-0.8441443987252597	-3.7810265548548836	-4.896031516986087	-2.7783925731562493	-2.3591967323255973	-1.907101103804528	0.468	5.008269652629408	0.2918469110439528	0.18287549229012948	0.1909255877030631	0.3343520089628543	0.7618976466087278	0.758616415011965	9.77471942647849E-4	0.7379354846492105	9.774719426478501E-4	0.737935484649213	0.24492533431361752	0.3652342550162652	1.1055034844323253	0.3162075407559537	1.5078807504419014	1.0915592862397054	0.08840731136347649	0.5345097910809893	0.3933899363129556	1.0126417691263592	0.48924666401680933	0.8506686730974241	0.8138831824638707	0.6796138631951242	0.9569439710957467	1.0	1.0	1.0	1.0	1.0	1.0	1.0	1.0	1.0	1.0	1.0	1.0	1.0	1.0	1.0	15.0	-55036.86533103585	0.0	0.0	81.0	-1285.236312792265
207020000	-56747.29299737803	-1318.8587655970982	-55428.43423178093	0.4326027177157499	2020.9071233096815	49.70137873207793	0.9659887455510031	1.7386249130072375	1.0508995940456693	2.9635441959402145	4.497909352789155	3.463352984100503	3.3791277977896863	2.0305154120685014	2.1747151004450234	3.2297846256827922	3.4185869147030603	3.164731237534782	3.012625896979857	1.3561763418863038	-0.2635978662538755	0.5378705680698336	0.9460579503546888	0.8768639375010459	-0.06582996980362038	-0.11251130615721494	-0.9350789764307268	-3.6728638765128343	-2.958869660122979	-4.596356371242055	-5.528307861940212	-4.591841061898011	0.468	5.092677222154806	0.29477189028738376	0.17871189970175683	0.18733022681769793	0.33918598319316107	0.8486431632951741	0.7581445699195426	9.024886723676008E-4	0.7836374931597598	9.024886723676025E-4	0.7836374931597614	0.8782583491086154	0.4879346096965366	1.0485400949795138	0.01606283040166413	1.541447807619777	2.0401886158299756	0.5174571751672922	0.707662800265656	0.5017391563924157	0.7460515080622546	0.34629156446401543	1.452630488779674	2.0266902053410742	1.4333541406476262	1.0012399371688407	1.0	1.0	1.0	0.0	1.0	1.0	0.0	1.0	1.0	1.0	1.0	1.0	1.0	1.0	1.0	13.0	-55029.99456225127	0.0	0.0	79.0	-1251.9663744372942
207030000	-56768.08759633174	-1337.2445680702613	-55430.84302826148	0.4169390888648122	2020.9227869385325	49.512554405215624	0.7248439958660068	0.5425486225669998	1.3204401497439051	3.5006534371155964	3.1737184237380127	3.3532282763329815	3.2910743184812405	1.832990907209018	1.9000452061432505	2.699073170147113	4.356883134524521	2.7796313180130725	2.571298527849802	1.4452029913122202	0.07301575502996713	0.44587398772727815	1.512184436413872	1.3501532836413903	0.09698927471919103	-0.3034892244868182	-1.1803869873036994	-3.627146035665186	-6.542193509442846	-6.561049432791171	-5.361187593157138	-5.748543266663667	0.468	5.477871311229612	0.2909368907362965	0.1791016911521025	0.1906500252227404	0.33931139288886014	0.931615937985145	0.7659938410274606	9.481935290460987E-4	0.8454505059193848	9.48193529046096E-4	0.8454505059193834	1.08010124294387	0.12838553989986176	1.8950025051460306	0.3640335628922671	1.8117384047353753	2.6957672057163133	1.8966353851800022	1.6629674939831411	0.8886717277274008	0.8688101478652692	0.19682346779700727	1.3724855541158973	1.2238834237223328	2.220284377252119	0.6109010589681481	1.0	0.0	1.0	0.0	1.0	1.0	0.0	1.0	1.0	1.0	1.0	1.0	1.0	1.0	1.0	12.0	-55032.8391824022	0.0	0.0	91.0	-1265.6920684811587
207040000	-56780.79474652098	-1319.6441248438343	-55461.150621677145	0.42924148304877663	2020.9104845443485	49.58024700200045	0.4154379300049393	0.43159118431214816	1.5283230233774812	2.703128218902055	4.314802615496727	3.075394033672279	3.9740349412677136	1.8344383849648491	2.539811340773392	2.9473018088593137	2.825453658698947	3.342033054678771	2.2979844323067766	1.3017872019340038	-0.10144725040115657	0.5057125965306207	1.0665846885707628	1.6876312168821286	0.25266222793283577	-0.3941666126415007	-0.4500051272140472	-4.0125969568938125	-5.0974380676198	-8.23450385365528	-6.981272815187692	-6.621520689886309	0.468	5.008951143156686	0.2943751186414374	0.17590785535489306	0.19088429193328732	0.3388327340703819	0.9725169103521156	0.7681023588021956	9.11425124435572E-4	0.633768511944698	9.11425124435572E-4	0.6337685119446991	0.8041062607356109	0.08196470521220697	1.1243188968734206	1.2322413066380165	0.9446819883546608	1.1940337927903426	1.3331870648807918	1.0138484530066654	1.2621376959745865	1.1301622464337666	1.8935535524565614	0.6704639739921989	0.8330891302217666	1.0491614870550403	0.5537468127540975	1.0	1.0	1.0	0.0	1.0	1.0	0.0	1.0	1.0	1.0	0.0	1.0	1.0	1.0	1.0	12.0	-55049.98497964516	0.0	0.0	82.0	-1263.071843829123
207050000	-56764.21513807354	-1317.387567752973	-55446.827570320565	0.42812737340374246	2020.9115986539937	49.91162275376659	0.4294462080957723	0.04348378549441673	1.4939514193090395	3.199748051389005	3.618869301364717	3.609450600876507	3.83820070069767	1.9738886987562736	2.273331647121546	3.535873659504772	2.8754014090390556	3.6715883100390156	2.5747711978895973	1.3069744764624762	-0.12161108209199264	1.2198419432013745	0.9662151376716307	1.681850549663938	-0.2145557092283028	-0.6458241875307587	-1.0550401132619895	-4.025937609178568	-4.928918573512237	-3.574853287331321	-4.396003854845142	-7.477697023997747	0.468	5.481148859876577	0.29167220491703605	0.1764692988407825	0.19262277705252565	0.3392357191896554	0.48609156976574147	0.7059634073367208	9.668136733283051E-4	0.782839808958146	9.66813673328308E-4	0.7828398089581453	0.9526673228619504	0.09811872293853457	0.23734781859869972	0.18355870893049445	1.314298452005703	0.5474774828467334	0.03911689608591301	1.370118584162785	1.0484126148069892	1.4248778694263542	0.5551220600230744	0.658862868513094	0.492242584972169	1.541093695909453	0.8731992160115116	1.0	1.0	1.0	1.0	1.0	1.0	0.0	1.0	1.0	1.0	1.0	1.0	1.0	1.0	1.0	14.0	-55045.320681346435	0.0	0.0	82.0	-1252.6488600733176
207060000	-56752.94068743674	-1338.5725718013045	-55414.368115635436	0.4185092536920919	2020.9212167737053	49.52781641341617	0.7189109444028163	0.7300330156874344	2.549108726118178	2.790073936221918	3.9412206186798926	3.309245470735071	3.5812103431034537	2.015195865480392	2.56723467160647	2.7367443640324063	2.59527361310642	3.2684913512766767	2.150755909216131	1.535648215333303	-0.07867462093950862	1.0378100642477595	1.6116596119494195	1.209737780416712	0.013301137974382878	-0.4219963607780616	-1.2129553350126239	-3.6683681218557775	-5.298963495680634	-7.324117905974164	-7.143290572460297	-7.441599989405365	0.468	4.918831631990513	0.2909039135810008	0.17927723972505172	0.18761537632373715	0.34220347037020993	0.5537743491798617	0.7313966663943603	9.090984344630841E-4	0.9677906473720471	9.090984344630838E-4	0.9677906473720475	0.9255883875670333	1.4934786139787357	0.46123072674588345	0.8383134087123171	0.7112215999351076	0.7910603456890082	0.1338536300037224	0.6698168864848512	0.34152404458507357	0.820546912381248	0.20721612843001005	0.7147219794482046	0.30506495265271777	0.7064945362014184	0.9000619905097637	1.0	0.0	1.0	0.0	1.0	1.0	0.0	1.0	1.0	1.0	1.0	1.0	1.0	1.0	1.0	12.0	-55017.04611290732	0.0	0.0	85.0	-1270.6929188042627
207070000	-56765.88360359567	-1343.3863511426073	-55422.49725245306	0.4201589989249813	2020.9195670284723	49.73844979739931	0.8264782275038046	-0.4766311553987126	1.7491901265313212	3.7043521550512373	3.7647832566675676	3.157584943914787	3.1701342381892186	2.257816478528786	2.3169113193312465	3.6735680387050422	2.7933948979154613	3.5853758623084238	2.010153346002878	1.0569323776849482	-0.03524331217774979	1.0281114561021865	1.2984049656160896	0.9371511067082551	0.16228180321406677	-0.11047212200590817	-1.1509367713917178	-3.7839754144183906	-5.738689334896681	-5.067846605715408	-4.63629792548033	-4.027287158525668	0.468	5.512084117308873	0.28655967985961284	0.1801714692408704	0.19424283909871293	0.33902601180080344	1.2584712544089982	0.7899315360255309	9.248582087159193E-4	0.7632969240631349	9.248582087159184E-4	0.7632969240631333	0.48639567255613064	0.7443918395479906	0.44548173046047446	2.6101316460222117	1.8155589191499322	1.904430390231592	0.21894493495238324	0.603400703754182	0.9217356440867807	1.613208492481996	1.5666937906717342	1.1911733942720073	1.8993771731459481	1.4638443589453918	1.6865438614584465	1.0	1.0	1.0	0.0	1.0	1.0	1.0	1.0	1.0	1.0	1.0	1.0	1.0	1.0	1.0	14.0	-55021.05720092874	0.0	0.0	82.0	-1269.7240048463661
207080000	-56766.40737377178	-1334.0411354609537	-55432.366238310824	0.417771184452772	2020.9219548429446	49.12384761858549	0.3818685733809793	0.4489484710492554	1.8077590865233595	3.7425045352197523	3.4056358059370657	4.08210021745147	2.563055866540416	1.906128515437057	2.06407256614362	2.549167499477443	4.5061381226593396	3.102817262396684	2.189985942152358	0.9264131839966094	0.028145173173358004	1.070549487264463	1.7823928283475854	0.8921490253759903	0.1314040239308041	-0.3893829361836151	-1.2729376667023302	-4.047773463828148	-5.614563798811068	-6.318637804507869	-6.2504943923584095	-9.017717567445565	0.468	5.027762072724429	0.28710054231450155	0.1776654671784863	0.19424283909871293	0.34099115140829883	0.711307840925769	0.7678902032940303	9.530857755666834E-4	0.926051561585727	9.530857755666812E-4	0.9260515615857274	0.7529874259873717	2.4467312200412707	0.2417597484478796	0.368097173653	1.1185234260936945	1.4797407257906667	0.13475732053708805	0.49613269501844	0.42108839208570126	0.7289066993382362	0.1498716631202992	1.0764657827568838	1.7161925979415882	1.6724754091169527	1.165360626093732	1.0	0.0	1.0	0.0	1.0	1.0	0.0	1.0	1.0	1.0	0.0	1.0	1.0	1.0	1.0	11.0	-55018.325197896695	0.0	0.0	92.0	-1267.271225433474
207090000	-56776.01961799786	-1347.067385649691	-55428.952232348165	0.4195931661530037	2020.9201328612444	49.08808695080895	0.32054455207244575	-0.39914302258517087	1.7883188364628033	2.5757463709801645	3.2787400846536694	3.6564179026001145	2.8131547210078396	1.8755451861504635	2.0311005426999182	2.6618478707955218	5.436931166327563	2.6268650453322957	2.3591237583340914	0.8142543299822733	0.03110609502834183	0.4736559568005109	0.9348245449102343	1.7146764650773652	0.11406160491018016	0.056873350551546936	-1.1389827389874037	-3.8355798451793697	-5.726951655450543	-6.619203068080733	-3.3085337249265576	-5.370953192161442	0.468	5.024874911640386	0.2944936321161739	0.17895506925131638	0.19388975875899203	0.3326615398735172	1.1089062393612532	0.795619246608131	9.505411832989669E-4	0.9394987001695855	9.505411832989687E-4	0.9394987001695868	1.1627834152508691	2.3549443409604995	0.5375923521387255	0.006389035837471199	1.7650428124812363	0.7682945655234302	0.994936397148876	0.5910171392796748	0.8145677799999119	1.0465706914127628	0.6568702524765132	1.4593639978540633	1.238183257643925	1.3639490066186104	1.7366908730364798	1.0	0.0	1.0	0.0	1.0	1.0	0.0	1.0	1.0	1.0	0.0	1.0	1.0	1.0	1.0	11.0	-55022.78458004073	0.0	0.0	94.0	-1276.5153652264034
207100000	-56793.68190517047	-1360.4810601149618	-55433.200845055515	0.4338599615379698	2020.9058660658593	48.5465369568999	0.602062731040836	-0.9365565580029136	1.23527173180744	2.913359261376369	2.069892670691813	3.6912686878400827	2.5601539527816737	2.0123970595178204	2.292260111463605	3.0337196394455246	4.937499864008305	2.5235153882281085	2.4637891974536372	1.0372857420098776	0.17317832943693467	0.8062387000185677	1.6780319209339343	0.9253878557232322	-0.11815763481793705	0.34264343284690574	-1.580284273289138	-3.444613112964809	-4.349236021318427	-5.888650020497213	-6.440315657365823	-6.453142300188849	0.468	5.104755694507196	0.2943682199236389	0.17895506925131638	0.18862907711057691	0.33804763371446733	1.0176917717677374	0.770759622813963	9.033245379280354E-4	1.0429126669394344	9.03324537928033E-4	1.0429126669394326	0.5117908796105106	0.025916002242617364	0.10522263689636058	0.006486410311026021	0.5181802466865688	0.5555422020775188	0.667097808424475	0.2847568541722127	0.14908416980376626	0.2838649431395075	0.30394990618314666	0.6014769663209657	0.3106906289255016	0.2011515478425352	0.18213583191762917	1.0	1.0	1.0	0.0	1.0	1.0	0.0	1.0	1.0	1.0	0.0	1.0	1.0	1.0	1.0	12.0	-55051.72154554693	0.0	0.0	87.0	-1294.3674850918053
207110000	-56806.07909757665	-1387.538151516189	-55418.540946060464	0.41927177774327473	2020.920454249654	49.127465017975496	0.6973794239962384	-0.3384415037147698	0.6011083847680285	2.7634711655545807	4.939333868137361	4.403018001166626	2.249673640906286	2.191496478138398	2.5196147105627293	2.7987956329138988	3.4046553569687656	2.590020798953801	2.484452775880542	0.9941268649893997	0.23215107626166226	0.6870684311702232	1.3101721227528427	0.9514209656620438	-0.2574777282067777	-0.08940291142878531	-0.878901643536038	-4.562209734786395	-5.202862207250422	-5.510017614589196	-6.498144186692736	-4.083065506075372	0.468	5.251208002191316	0.29412644827560436	0.18054166929700044	0.189192281859982	0.33613960056741266	0.6084595294207925	0.7572372418476931	9.553340216643082E-4	1.019611573795196	9.553340216643104E-4	1.0196115737951996	1.4089647957723435	0.04287146472756772	0.12022378251275441	0.0065128716924894876	1.3683621866485862	1.6393449638421094	0.03982939951363156	0.9723350834060098	0.5053862453563625	0.5975332191146416	0.7423608489896462	1.085892619073159	1.1823754296598836	1.5418861717959296	0.8434945563992876	1.0	0.0	1.0	0.0	1.0	1.0	1.0	1.0	1.0	1.0	0.0	1.0	1.0	1.0	1.0	12.0	-55027.81191724974	0.0	0.0	90.0	-1315.2222605507777
207120000	-56814.58188444318	-1378.2214838848506	-55436.360400558326	0.4451703965623122	2020.894555630835	49.12887194142058	1.303049704667637	0.6066656200075806	1.3070409915523395	3.2560665102083366	3.5531118427984776	3.4315889272912226	2.299840289817001	2.49279692938356	2.5082738540135296	2.814164140255864	2.6549233068003155	2.681113490392169	2.3168639618487017	0.612830974955434	0.41773420429638414	1.3618286089251601	1.8897471235674765	0.7005356791999622	0.2134227390791996	0.5196984893602197	-1.5466621829702205	-3.864022466552445	-3.8537483513944975	-4.618018008784009	-4.9236493575220255	-5.411254999864466	0.468	5.020414115669788	0.28911057299624404	0.1787791599295532	0.1905567555833831	0.3415535114908191	0.5826716636749573	0.7177822114442716	9.224248114482017E-4	0.8730510054765247	9.224248114482024E-4	0.8730510054765285	0.3568838330900633	1.1663538481200972	0.331887753585881	0.07087364861936009	0.8652490344290866	1.1156620307911387	0.21743680776885677	0.733386282220247	0.7086741703384293	0.8094852315509162	0.5574207567372267	0.7258345478102969	0.7661875407916641	1.0050078734332695	0.17351718214848857	1.0	0.0	1.0	0.0	1.0	1.0	1.0	1.0	1.0	1.0	0.0	1.0	1.0	1.0	1.0	12.0	-55034.04665897285	0.0	0.0	85.0	-1315.1653348419868
207130000	-56798.670933067355	-1387.0800354270903	-55411.590897640264	0.4256503192130559	2020.9140757081843	49.11716895750498	0.9475627449587674	-0.2670353702364555	0.9805683331875735	1.8618940608577965	4.4400838963692255	3.955245457644898	2.046892907126217	2.374201536516541	2.230664103605642	2.8843230479187323	2.583474295634732	3.023901017714677	1.902080485068659	1.102415868210786	0.09759531383898015	0.7964480883631039	2.0077262472088515	0.46097430780146825	-0.07105218699221406	0.6292534722538655	-1.158666576157818	-4.0552849066724725	-4.442735709264794	-5.373908955304092	-3.748922833090755	-3.489480815829217	0.468	5.911546895655244	0.29005477805510277	0.18217005792581056	0.18960588336266737	0.3381692806564187	1.1413661962150867	0.7867043619895497	9.67312556681666E-4	0.7470124133783307	9.673125566816642E-4	0.7470124133783299	1.4201294821110073	0.7354629931526497	1.3451213632685648	0.010356930407884862	2.1127309639970773	1.9662753162035445	0.05386001020847218	1.007501881015744	0.5665761789817856	2.601027427062567	0.5549179355523054	1.1602153589105124	2.2904420813367397	1.761340998123177	1.8224002866951592	1.0	1.0	1.0	1.0	1.0	1.0	0.0	1.0	1.0	1.0	1.0	1.0	1.0	1.0	1.0	14.0	-55019.24934703892	0.0	0.0	83.0	-1314.4535310499994
207140000	-56794.717157720625	-1372.3081194484134	-55422.40903827221	0.427127218653706	2020.9125988087437	49.1215841617431	1.09466789641104	3.038793049645721	2.1382824688570117	1.9702032911329102	3.315476300924231	3.452573328254834	2.717737694797718	2.353507848740942	2.2951272342270768	3.0708028498653452	2.6567694129744654	3.2001483717929617	2.283968475472838	0.9707641906670431	0.2786292832739369	0.681632551512298	1.4234642142147775	0.9669586683094346	-0.21845484927339176	-0.04349347021744154	-1.7268991288463722	-3.785841460129247	-3.495591873429614	-3.589977847093648	-5.146927827347937	-5.804196036877126	0.468	5.75623443715755	0.29459148963133375	0.17906548480244805	0.18851852707255637	0.33782449849366114	1.6329650917546543	0.7952329213768754	9.430877711608E-4	1.030874511621171	9.430877711607984E-4	1.030874511621169	0.919462106433081	0.3374428446933045	0.4170379233188664	0.20610761869665453	0.6903369081293197	1.1878274546472642	0.046153304279858635	0.5098376373428618	0.638655606488374	0.7927932257020811	0.03761622373841767	0.6772534758007415	0.46284987651301873	0.7957554080123512	0.3830894624335991	1.0	1.0	1.0	0.0	1.0	1.0	0.0	1.0	1.0	1.0	0.0	1.0	1.0	1.0	1.0	12.0	-55033.68944764931	0.0	0.0	85.0	-1300.8015189446196
207150000	-56780.872275610476	-1338.6140001484384	-55442.25827546204	0.41670699412201445	2020.9230190332753	48.78531532271155	0.5910136779343554	4.550611415835216	1.884180954196523	1.1865838632259305	3.5514941728839347	3.0700315035714554	2.8165173895300697	2.16999629522341	3.4457035746639475	3.5140835629124854	2.242905111835007	3.422916823317923	2.2107296283021447	0.882656446668779	0.26461591258833683	0.5896121349489657	1.797506411382773	0.6461959525879972	-0.5230279091707991	1.2843369814070449	-1.8199709951833778	-3.7638349051374242	-4.835094750936308	-6.163520276181636	-8.383744909744497	-9.41197074998389	0.468	5.875209327467578	0.295531647199004	0.17798494750091884	0.1933930198260707	0.33309038547400577	0.5529433090136596	0.7231184405201722	9.926826928893344E-4	0.8470321108749469	9.926826928893355E-4	0.8470321108749475	0.6117064217768511	0.5279987903282075	0.5093904153354357	1.683961284334534	1.0380688752120497	1.2846931694781918	2.7951004668903763	0.6770657645092283	0.793481434470926	1.310525592179508	0.2173719831023858	0.26486522451241395	1.4209404051113288	1.485664371710845	0.4302458820603334	1.0	1.0	1.0	0.0	1.0	1.0	0.0	1.0	1.0	1.0	1.0	1.0	1.0	1.0	1.0	13.0	-55043.34702389667	0.0	0.0	85.0	-1269.8687043880955
207160000	-56778.83957570728	-1340.0049471120954	-55438.834628595185	0.42297986368158835	2020.9167461637157	49.21136727028373	0.8313183893450696	2.1402812265904005	1.610739920167321	1.3330067833959245	4.743320696704319	4.147131603268999	2.506020007412981	2.2509914680029377	3.5814800713148225	3.3361542577169017	2.0631372236334027	3.203488342191905	2.3495927273362716	0.7081319330064412	0.21261573566231784	1.143059396991122	1.843572157700266	1.0613870160555565	-0.494195108887659	0.9420019030659368	-2.0241951315892845	-3.9836734512831984	-4.9646709279429695	-3.585016119111196	-2.257847483438163	-2.560187360271672	0.468	5.333205408886591	0.29061131638417054	0.18047321878883912	0.18932018736683648	0.3395952774601531	0.8010828737892858	0.7745111310127806	9.266917092288918E-4	0.8471725349931554	9.266917092288934E-4	0.8471725349931536	1.8010546049393659	0.8771158216107514	1.2980835903912844	0.2515998849664845	1.638608834720389	0.9980967586133258	0.5395796722634368	0.8545353311566091	0.155608218135904	1.0985193887693978	0.5872466466478619	1.3699111497740022	0.7717654643333616	2.1698522651962273	0.7979513141077836	1.0	1.0	1.0	0.0	1.0	1.0	0.0	1.0	1.0	1.0	1.0	1.0	1.0	1.0	1.0	13.0	-55038.01401760025	0.0	0.0	84.0	-1270.0418602553996
207170000	-56815.509870600225	-1365.1215204320756	-55450.38835016815	0.44219492177382075	2020.8975311056236	49.10879952757435	0.6869662877469115	0.9708951068300933	1.8728422370813393	2.4570392995599812	3.259398978273204	3.184328609747608	2.770748020012611	1.921419312000893	3.4508987270177314	3.4565551260873897	2.1378534270956124	3.430203282034724	2.047575449992003	0.737007621569139	0.2802568457344496	0.9438118677320098	2.378223543779402	1.0910608382036082	-0.2788209556777258	0.7559072738077078	-1.8837152753717379	-4.119356452137291	-3.2631316188430555	-3.28834981770532	-3.4590863034771533	-2.183505942615046	0.468	6.247548427128892	0.2901915974397634	0.1779785440412389	0.18880592180883557	0.34302393671016146	1.3834836973005529	0.795418044109055	9.105612953763488E-4	0.9083690454550472	9.1056129537635E-4	0.9083690454550485	0.7308559588057184	0.6145363894695939	2.1750344254026173	3.9714101745375108	1.3248605269081322	2.204612587212126	0.42710523791804217	1.602506288902967	0.8300755022024109	2.7771070818231935	0.44143982189377046	1.5744194832452953	1.112247014571573	2.3602871670959495	1.4560579183032567	1.0	1.0	1.0	0.0	1.0	1.0	0.0	1.0	1.0	1.0	1.0	1.0	1.0	1.0	1.0	13.0	-55041.93543665791	0.0	0.0	84.0	-1282.6024743103617
207180000	-56856.5019675816	-1369.416731981909	-55487.08523559969	0.431522409556721	2020.9082036178406	49.183981105578596	0.8018798950996342	1.6242573047416147	1.4780066174587212	2.3580236061778708	4.157439015954299	3.357118078556405	2.9459313551657185	1.9722154913185233	2.807422998614449	2.634964956439828	2.814320724723538	3.0129233684016956	2.361114122839635	0.8164925960526452	0.39054887878290856	0.8638943974786517	2.123150482286744	0.7246987613282394	-0.2355398942577257	0.28663466687710704	-1.9549361294075676	-3.536959851953265	-2.73589748372361	-4.681450146059851	-4.858576614589105	-5.936153476856447	0.468	4.954563195113675	0.290186266154633	0.17741236295613097	0.19701483928741467	0.3353865316018207	1.0601864961933678	0.7837565386786742	8.720819436362099E-4	0.8208594597601869	8.720819436362086E-4	0.8208594597601859	0.46138710293364177	0.3453257164625936	0.9364448869191168	1.8311924054142754	0.6754707558224059	1.7878890882138294	0.5736853701905035	1.0688300942783375	0.49776400127808285	0.6620736987605396	0.2418905497720542	0.7164539006627901	1.275676069824316	0.7715729021750451	1.1340524730368589	1.0	1.0	1.0	0.0	1.0	1.0	1.0	1.0	1.0	1.0	0.0	1.0	1.0	1.0	1.0	13.0	-55061.72266174472	0.0	0.0	87.0	-1302.637858277392
207190000	-56822.50280384176	-1351.9287395976237	-55470.57406424414	0.4188954958638411	2020.9208305315335	48.94997848203088	0.4324532151898955	0.4485314201217293	0.8669908649979321	1.7613453338901262	3.5262028220469035	3.179737201747867	3.084776144323275	1.9700242382514646	2.982838620072161	3.00180125829885	2.717484699957637	2.87049329403297	2.534789193502763	0.8205544947671263	0.46190549556905197	1.0724319377122713	1.9669589259627125	0.8371010985951549	-0.22859471800038572	-0.10085324638164306	-2.2293300433451892	-3.3160135429047846	-4.5301791821945	-4.417813494171735	-1.7675255934030742	-2.1104010896689167	0.468	5.852963449613882	0.29282052146178955	0.17823727753210486	0.1923835682171771	0.33655863278892784	1.0983216500682234	0.7706871262412646	9.343391721747213E-4	0.8084071758465261	9.343391721747213E-4	0.8084071758465244	0.8578550081822757	0.4288445316546408	1.2408646303874595	0.016828600265374687	1.4216607357938662	1.6130626737298737	0.19246319928101605	2.2575588027850477	0.9810657655999179	1.693357355732807	0.1264566165418421	1.3257359694479753	0.634015454740969	1.4666732347078446	0.9351702327756425	1.0	1.0	1.0	1.0	1.0	1.0	1.0	1.0	1.0	1.0	1.0	1.0	1.0	1.0	1.0	15.0	-55055.911709105785	0.0	0.0	85.0	-1278.81342629493
207200000	-56810.81834310016	-1371.9481093782204	-55438.87023372194	0.4165248389088866	2020.9232011884885	49.49773458817032	0.9249917177508201	1.8728348270520399	1.9868263938914381	2.015805371264067	3.207650249366657	3.7663361081885003	2.9464911348778653	1.556494044066254	2.7597169812946913	3.039575991237502	2.8482937179208543	2.709428104870343	2.6518831192652144	0.6991530637652209	0.350190807488577	1.3473430881121344	1.6220584961258488	1.3044706628580482	-0.21401081845117287	-0.5419173344254197	-1.9194590113400654	-3.7883318574827625	-5.186867932275222	-6.555958416682559	-5.724750472126849	-5.299162044330283	0.468	4.92499332333095	0.28930990908262066	0.17855543000890015	0.1946945974381481	0.33744006347033045	1.9331574421199227	0.815451281261518	9.497272648398235E-4	0.7768040834571993	9.497272648398232E-4	0.7768040834571974	0.8041502180147027	0.13923112635498114	1.2525517719754904	0.4350724540121812	1.342461826695968	1.3945174560128555	0.8839460681078879	0.6482028152398202	2.110415020574408	1.637735778546582	0.21271062620293185	1.234819592442817	0.9110860591878172	0.6704022895878717	0.9535803119894329	1.0	0.0	1.0	0.0	1.0	1.0	1.0	1.0	1.0	1.0	0.0	1.0	1.0	1.0	1.0	12.0	-55032.2383727329	0.0	0.0	90.0	-1306.0373972203834
207210000	-56755.25175879155	-1338.9211425682836	-55416.33061622327	0.41689970327801523	2020.9228263241193	50.3653127615868	0.5088049932220945	2.027034554374905	3.440607084657459	2.426341841172637	3.010630668352935	3.1714691839480373	3.103312226074778	2.1858630656684994	3.130564110380924	3.423027467417523	2.830664411941528	2.7722129929533192	3.5500035473620986	0.6875270361327167	0.5042619881407233	1.314928979348033	2.1405399031566055	1.3582880543397056	0.17393997235652797	0.15980634803667332	-1.8212303405032229	-4.170413414490605	-7.188555879505391	-7.864128721332698	-9.141292272041332	-8.79833314465276	0.468	4.828890465352675	0.29313550898783036	0.1806664516115029	0.1900050190704417	0.3361930203302244	1.1397356505114695	0.8010276419061443	9.14789747460194E-4	0.8526003942046837	9.147897474601937E-4	0.8526003942046838	0.6922302302746233	1.0073159087023493	1.127136435368607	0.3635471865190881	1.2268344354394156	1.1166656375520734	0.3975670989556013	1.6486709581763666	0.40589549458798235	0.9570538069784832	0.8099073177162438	0.431886518157115	0.9625667093301634	2.8049132927733598	0.8279311948236835	1.0	1.0	1.0	0.0	1.0	1.0	1.0	1.0	1.0	1.0	1.0	1.0	1.0	1.0	1.0	14.0	-55008.98513867203	0.0	0.0	84.0	-1265.5336524926852
207220000	-56764.848825977795	-1367.9079312597398	-55396.94089471806	0.42024002585926806	2020.919486001538	50.81377771871739	0.6596943721086239	0.7831311394459297	2.3420733556251423	1.4258556524269284	2.6870082069961527	3.6404092946063416	2.6949192226128353	2.1642344512000196	2.5846007628728693	2.921069862705955	3.565775287009324	2.936870306465206	3.1513780008457926	0.8419957214890028	0.45279184404405304	0.8324819821256515	1.8824913372743322	1.6325300810074885	0.04954865565059186	-0.14102728213957044	-1.589852838465664	-4.320437525458695	-4.98941738018671	-4.551366039830599	-4.96577238030345	-4.825914309199165	0.468	5.517625986812628	0.2882400124425298	0.18023575216789564	0.19215448920730024	0.3393697461822737	0.6117381234131637	0.7226906139796169	9.313076428195342E-4	0.8582701338270281	9.313076428195339E-4	0.8582701338270294	0.5606694362086758	0.559489914234912	0.5543649593984158	0.5819886808310227	1.421749625307022	1.9741359666287026	1.7470806733139796	1.5345698259801164	1.5143720841058197	1.8107213482181084	0.3703062992966738	0.9335555408010622	1.1401781422119273	2.4662981026299886	0.7201616394480823	1.0	1.0	1.0	1.0	1.0	1.0	1.0	1.0	1.0	1.0	1.0	1.0	1.0	1.0	1.0	15.0	-54995.86908870569	0.0	0.0	85.0	-1288.680818623744
207230000	-56807.90036978663	-1377.3582832749266	-55430.542086511705	0.47873028421940134	2020.860995743178	50.58947414409816	0.6332484021034763	-0.5207296141695699	2.1262874467221344	3.1643130075292993	2.899134948846986	4.700838315216123	3.374521894557714	1.7443760308568554	2.7061278078091746	2.8523841856780603	3.217361417242578	3.0898492729355898	3.1077044685748683	0.716157035281191	0.7189986249722248	0.31882980405095707	2.4930729357167962	1.7891018633476403	0.23428079867145915	-0.2778350376460595	-0.8876138814308067	-3.961813380788939	-3.097121373960375	-3.122355023954392	-2.1331248864771184	-3.066466618319621	0.468	5.326311943672422	0.2910112900899074	0.18083360672145923	0.19267947327233334	0.3354756299162993	1.2465636312971775	0.805722570437679	8.993374293269376E-4	0.9239872232705008	8.993374293269374E-4	0.9239872232705012	0.8791521535550834	1.3358083243545427	0.9224042192895908	1.3939418703772155	0.9097905404123202	1.1151403792239516	0.24558591371928024	1.742035759596646	0.8899869129569665	1.3183595428613888	0.09238193279376788	0.258242667364867	1.4382982080387614	2.160958427170825	0.7434758702083197	1.0	1.0	1.0	0.0	1.0	1.0	1.0	1.0	1.0	1.0	1.0	1.0	1.0	1.0	1.0	14.0	-55019.82611668312	0.0	0.0	92.0	-1298.8952939122455
207240000	-56738.58805489142	-1309.5016078966953	-55429.08644699473	0.41993137880433457	2020.919794648593	50.135995798881794	0.4893033887129107	-0.1852311841774265	2.28429179374669	3.3113456228284797	3.3801925000108346	5.553698579052549	2.9668475477445657	1.6471760981796169	2.8242556488069273	3.0517486289551843	3.377044696899153	3.4045740087035683	3.0768943565425975	0.541028458215211	0.6012203983609392	0.8668586758027871	1.5235698064784036	1.6109115195366701	0.15568219401560912	-0.5199580181910146	-1.54995375745798	-3.1966639366714595	-4.62639750765424	-2.767538814158309	-2.4403670286835553	-3.3458916887848087	0.468	4.712996852459955	0.2953342100444657	0.18108465887485603	0.18865590113692512	0.3349252299437524	1.0838015262558063	0.7731545573632365	8.978484701981354E-4	0.8909305504419888	8.978484701981362E-4	0.8909305504419907	0.832616362254347	0.23236343637374857	0.3351837148777315	0.06330659346570364	0.3931127118625002	0.8033694347700162	0.05819653206548979	0.758844467142224	0.4809050673528506	0.984159103782411	0.24415692020122692	0.3099708370426418	0.6945698306320787	1.2862214181929157	0.3862952747380175	1.0	1.0	1.0	0.0	1.0	1.0	1.0	1.0	1.0	1.0	1.0	1.0	1.0	1.0	1.0	14.0	-55026.942555709255	0.0	0.0	87.0	-1241.4644624717919
207250000	-56717.01992983993	-1301.848036190303	-55415.171893649625	0.43092705169499224	2020.9087989757024	50.00884128155842	0.3481888149049963	0.6556455340883778	1.3461309067116922	3.993496921286141	3.801714803898834	4.134495460863704	3.097351785583148	1.7313200826441517	2.972240771232368	2.6914103009662727	3.1813418167343492	3.061542660584916	3.320119462117241	0.6243842191578409	0.75585589941368	0.8382721567730094	1.9580220916939668	1.8868274588270808	0.043367214998027315	-0.6409275052813033	-1.2116917504013718	-3.637166794381495	-1.8288930708559972	-6.057514991350161	-6.414769340505248	-7.596810196751182	0.468	5.3884056459395255	0.29012832779417436	0.17993973095553092	0.18859595464928755	0.3413359866010064	0.9791667988400745	0.7964835189974357	8.74949542881219E-4	0.7327895012218683	8.74949542881217E-4	0.7327895012218665	1.1537356730200596	0.27736937996368316	0.4414870375333518	2.1699265173710165	1.1802055464472379	0.8567389624693783	1.6337623399814765	0.9547764689583754	0.5790506425165758	1.3111003777215187	0.3357731372980597	0.32853571680378274	0.9092948011531788	1.3490133572185494	0.5079049748383366	1.0	1.0	1.0	0.0	1.0	1.0	0.0	1.0	1.0	1.0	1.0	1.0	1.0	1.0	1.0	13.0	-55009.971390739054	0.0	0.0	85.0	-1238.7298692824472
207260000	-56751.269505252916	-1346.9267121848886	-55404.34279306803	0.4279218117011963	2020.911804215696	49.74259999086596	0.7480341225328844	0.30208401364584303	1.8507037181125108	2.3239344553958574	3.5008535481604177	3.6838603033551554	2.5936463875710083	1.6459552054254072	3.008465533879873	2.875280006054628	4.239076068205861	2.9792488517497118	3.0736443176042103	0.6529352416068791	0.7861102557983047	0.6373982223503157	1.9794058241068826	0.7561160580782057	-0.13804363187079405	-0.9144209281039952	-1.4120213297602016	-3.439786211015372	-4.381089267126445	-3.6523298300203644	-2.850869408420426	-2.0476768042639035	0.468	4.909983310548492	0.2926809252572621	0.17925059221860887	0.19207863287888385	0.3359898496452444	1.330273497590014	0.7880764495243213	9.30983786440112E-4	1.0191524227154598	9.309837864401097E-4	1.019152422715457	1.6913702915144382	0.23208787390239438	0.41333392526069057	1.334537923382791	1.186864669184476	1.4585480630879635	0.1188707610051403	2.1710162697051243	0.6003464555286351	1.82952839979974	0.6448285240847003	0.5105097866028149	1.4806848385477689	2.212767495145254	0.6128393912756485	1.0	1.0	1.0	0.0	1.0	1.0	0.0	1.0	1.0	1.0	0.0	1.0	1.0	1.0	1.0	12.0	-55002.28941452862	0.0	0.0	92.0	-1268.1924771354188
207270000	-56772.90692574936	-1352.5124021003671	-55420.394523648996	0.4199500080557506	2020.9197760193415	50.69573311845491	0.41707324917325844	2.4383277925165143	1.339262175622141	3.6218335301996887	5.184794874169878	4.208216445849387	3.7917130467460405	1.6480962822401148	3.006711821579937	3.15421457310703	3.7847958362007024	3.0983805025728017	2.796922034917985	0.5653972996870978	0.9149010090620623	0.9649035731631233	2.277133154864183	0.9709182656536862	-0.38366011547345896	-0.9666980798999159	-1.1100690992092872	-2.93051931150531	-5.364311197841056	-2.937628621345425	-1.658088807351497	-3.351597832497281	0.468	5.429948852760355	0.2947633507053986	0.17575647998969612	0.19128562512930686	0.33819454417559763	1.6015262681336841	0.8079774980115116	9.679454022110033E-4	0.8353881208887305	9.679454022110021E-4	0.835388120888729	0.9550523307008645	0.43967339579810494	0.20797901197868762	0.14333295733166648	2.0321657932898454	1.6829060940810847	0.28446671688400404	0.8389853013464726	0.7824091324448361	0.9866585665014026	0.6031764584733245	0.5878828803664512	0.6677388176580878	1.0139907337030016	1.1253217846323214	1.0	1.0	1.0	1.0	1.0	1.0	1.0	1.0	1.0	1.0	1.0	1.0	1.0	1.0	1.0	15.0	-55013.25992182191	0.0	0.0	85.0	-1278.598790653303
207280000	-56753.148205342084	-1341.999447014282	-55411.1487583278	0.4209889737642613	2020.918737053633	51.35484257794818	0.9275474321241173	2.0337387877990425	3.5165903624846377	3.2377639818764554	3.39629566373919	3.3737393197246637	3.815265196606816	1.8261928142383799	3.0032894229279394	3.103571138508361	3.8501661500987456	3.3643627446022832	2.735488507443855	0.34036481172187893	1.1053943203464511	1.0433728117700067	2.097567874940464	0.9939463320403428	0.035439701848661076	-0.6755761725846605	-1.2421847729117037	-3.8577246872876807	-3.0775097136725726	-2.928175557279399	-3.8612066152890034	-3.335273068393968	0.468	5.332767569801885	0.29258761993054927	0.17828717494637408	0.19186125959662892	0.3372639455264469	0.8184140643137733	0.7688387704747454	9.220838688550053E-4	0.9436622572207976	9.220838688550042E-4	0.9436622572207974	1.216562342346197	0.2635637342615459	0.7462765522261955	0.09426805179324108	1.7107735536572186	1.1524366292663624	0.5154530452236504	1.1481944561896291	0.49217998317534023	1.238908212169928	0.24541384311630307	0.3659209586142194	2.1816478048812336	1.766691406894473	0.27025637187710744	1.0	1.0	1.0	0.0	1.0	1.0	0.0	1.0	1.0	1.0	1.0	1.0	1.0	1.0	1.0	13.0	-55002.87141598577	0.0	0.0	87.0	-1266.8895569367073
207290000	-56719.603567174505	-1318.7986814080075	-55400.8048857665	0.42307382408165856	2020.9166522033156	51.50972834174845	0.4781249319138056	0.255378550900122	2.2953341339843365	2.585521766757738	4.06062101907622	3.918617389375744	4.149644076041765	1.957289891011055	3.3022004227951745	2.567298300285358	5.26118685643676	2.803093985752282	2.923754667429824	0.3244716828160894	1.1689535071198631	0.9352474844370782	2.1169507776501515	0.7985515214546218	0.25803569058866077	-0.5755768913163124	-1.211065576561926	-3.802285766447734	-3.821993412612712	-3.49867552327696	-2.155736385575021	-2.657031731753716	0.468	4.929112087927931	0.2893153956556447	0.18083908570618684	0.19264964573988505	0.33719587289828257	0.7963495682474931	0.7767096288887497	8.390105245988467E-4	0.8600725524811637	8.390105245988461E-4	0.8600725524811618	1.0772505976062527	0.5671775031008711	0.4759380758046182	1.2436184958403176	0.9693021538362319	1.4135220770723014	2.753105837050714	1.6949791548863051	1.3605133862753551	1.8302805877893893	0.8726852612201781	1.1074771709802937	0.9810450281661517	1.3048537662625377	0.3459458866594026	1.0	0.0	1.0	0.0	1.0	1.0	0.0	1.0	1.0	1.0	1.0	1.0	1.0	1.0	1.0	12.0	-55002.9347315099	0.0	0.0	85.0	-1246.5702653894525
207300000	-56673.67757804663	-1286.7011282712374	-55386.976449775386	0.4166840930177356	2020.9230419343796	51.20525538877625	0.24053221960759769	0.3395610122543955	1.380309329661425	2.1775171044688673	6.869799709879256	5.244664765602747	3.2644363572146826	1.9091621636777818	4.1381837716610175	2.162320070113152	4.030062483535134	3.0366249068233024	2.6657910050010063	0.41242981319607624	0.8652222421766754	0.9148126992382979	3.075786088297407	0.8872295816139134	0.16156132138495194	-0.8048621448791862	-1.2134719486677341	-4.235636645925783	-6.329322476566784	-3.779047402319201	-5.713084978769492	-7.233005986544794	0.468	5.190337410624485	0.2875807969106274	0.18244931995889865	0.1903721934482046	0.33959768968226844	0.839123838233116	0.7677393499559144	9.19090549873623E-4	0.7467037573814799	9.190905498736226E-4	0.7467037573814796	1.5915604722659178	0.6025062505431892	0.980005697999182	0.5736117548152162	1.0305609769530706	1.0133360614594096	0.476807314197182	0.9212227702300959	0.5208446821432912	1.9173479553913477	0.8687659972945282	0.8309376566949839	0.9672141035961158	1.5452937690602664	0.6762037634499386	1.0	1.0	1.0	1.0	1.0	1.0	1.0	1.0	1.0	1.0	1.0	1.0	1.0	1.0	1.0	15.0	-54996.70608615495	0.0	0.0	78.0	-1216.9389119934635
207310000	-56693.70488050844	-1284.1160841844428	-55409.588796324	0.41634883414398344	2020.9233771932534	51.332970250804934	0.16086141600513976	0.5714015545055514	1.604182568464171	1.8897056766161209	3.4673318912459767	7.023121788118261	3.109609340712262	1.669758538034497	4.073034534942206	2.242504455702038	4.4962081062961605	3.828449141958142	2.6326327120592308	0.7591516788573104	0.7310324816616693	0.8009493866445202	3.412563986754101	0.7706244017041719	0.046774146096607634	-0.9582463302071659	-0.9418468429461859	-4.021561728215726	-9.854033149649254	-11.374292294092122	-8.259727986531807	-9.710063668200009	0.468	5.349407604914728	0.28668124336235995	0.18150204011474705	0.1934784122604997	0.33833830426239236	0.8141967544332306	0.7742249353339719	8.903776027126772E-4	0.6996768467116038	8.90377602712676E-4	0.6996768467116019	0.7507995203487862	2.977108331169116	0.7230155902630045	1.912354470058431	0.865023755990214	1.780428796393139	1.013554812225308	0.5647046454962072	0.5632495488938979	0.5661495100997207	1.1627330062720005	0.30600488909538626	1.5927726563607483	1.897182668713702	0.7949003523418229	1.0	0.0	1.0	0.0	1.0	1.0	1.0	1.0	1.0	1.0	1.0	1.0	1.0	1.0	1.0	13.0	-55009.09783660763	0.0	0.0	84.0	-1219.3942440746116
207320000	-56723.2898858334	-1291.553374546958	-55431.73651128644	0.41731875161431264	2020.922407275783	50.909943872212374	0.4426034629357124	-1.075844500051771	1.6825620693202992	3.858706576724859	4.073825785112615	4.33189999044189	2.908842108688978	1.8016332571166658	3.388858170943511	2.1556333784384503	3.8365452119161083	4.124993318398251	2.64601644009855	0.5163814270521913	0.7630870702905396	1.0691963347476738	2.4616242156682437	0.831710836690092	0.0910610702854157	-0.5933767112385587	-1.0673428294197707	-4.477989343540369	-6.655832522546871	-5.682191190919877	-6.319287098091559	-6.377391252368504	0.468	5.002466243799074	0.2957073362896885	0.18072495451534212	0.19213286254468837	0.33143484665028006	1.2134422879186817	0.7987290769469306	9.003852878060326E-4	0.9605551270993753	9.003852878060307E-4	0.9605551270993722	0.7308312840167361	0.5379710496270992	0.9074504588446298	0.24972127139439587	0.8108578556017547	2.077461067743304	0.7801238960024731	0.9495200374043276	1.3794510863443277	0.49779154264109665	0.12282139585832043	1.2918642553111823	1.7856813539115524	1.333415606205853	1.1517562282961669	1.0	1.0	1.0	1.0	1.0	1.0	1.0	1.0	1.0	1.0	1.0	1.0	1.0	1.0	1.0	15.0	-55031.934954225224	0.0	0.0	84.0	-1209.598839497563
207330000	-56695.47068579581	-1271.504258951915	-55423.966426843894	0.41817852899181596	2020.9215474984055	51.046624864964315	0.268228617579911	0.41963804861395326	3.1176538190528094	2.6377313092170884	3.4875737327864234	4.141849924022752	2.893206069859046	1.8368227619438855	3.51553544562422	2.374861031658042	4.0572613777496835	5.373735320194486	2.600219782710159	0.6412304688395625	0.8850800613755668	0.8855341236869463	2.634944133697844	0.5789578791654473	-0.03773118351242633	-0.8989455511531785	-0.6461593547928113	-4.370277405392422	-4.221818245553486	-6.208294822390704	-5.672394557274373	-6.550155716890777	0.468	5.11356324874191	0.2924031989268526	0.1779953351632884	0.1912603119160651	0.33834115399379294	1.359417134785317	0.8055066797523768	8.466061107994121E-4	0.8217328922856532	8.466061107994105E-4	0.8217328922856536	0.8142056469858656	0.20614875488738504	0.561303664566797	0.004192823558139587	1.1482977140801376	1.7058067803450228	0.18245429651019937	0.7923312669185293	0.6309592194175303	0.19962672791500813	0.3960732115824263	0.8281788828196313	1.7057637164448056	1.2780658357913162	0.3455105954871196	1.0	1.0	1.0	1.0	1.0	1.0	1.0	1.0	1.0	1.0	1.0	1.0	1.0	1.0	1.0	15.0	-55007.715402604226	0.0	0.0	83.0	-1200.569892913142
207340000	-56719.565402045686	-1275.4778359444258	-55444.08756610126	0.4273879777969938	2020.9123380496003	50.57972445096733	0.47031762287602963	-0.27536118153575856	2.825823140939684	3.935816691483963	6.148001222157426	4.60369066677475	3.370629912604522	1.486984365959489	3.1945663933681425	2.5906965319690465	4.404384466819016	3.299542739967097	2.8438991881237845	0.3626165494575338	0.8701404200415523	0.7925582457978638	1.7916076132390761	0.7578470140792556	-0.0609602519534424	-0.7721428297103998	-1.0575204833028	-4.132621226379467	-2.60680879863771	-0.32847219980622544	-2.2165640809997122	-2.4595322451486945	0.468	4.98152479062328	0.2940557132376771	0.1837847948265416	0.1904561854019687	0.33170330653381164	1.361493656335556	0.7925507136149591	8.751152886584277E-4	0.7575838584997806	8.75115288658426E-4	0.7575838584997824	0.34313473768649605	0.3137035326816307	1.1411336355030692	0.5322656405906401	0.34343303497753236	1.5351774482032943	0.03674086956985378	1.0855868299405962	0.6429261245567212	0.5207398771107744	0.4578455088051114	0.44626834768219753	1.4297932382280938	1.7495725525295909	0.6243333164281978	1.0	1.0	1.0	1.0	1.0	1.0	0.0	1.0	1.0	1.0	1.0	1.0	1.0	1.0	1.0	14.0	-55043.713623189906	0.0	0.0	83.0	-1209.9443454360708
207350000	-56663.7128899246	-1250.194370878347	-55413.51851904626	0.4183440838770978	2020.9213819435201	50.26311849625112	0.2597649743044892	-1.424249841222077	2.254400420036915	2.330525783366708	4.180996324939829	4.720091153886063	3.7804691308268112	1.7024830235356072	2.5399550640053734	2.6794645925911404	3.4109979358783	4.672408256269038	2.8755929645805556	0.40273463831089334	0.6904565666806592	1.2510055052803206	1.2558074904063663	0.6468527187769811	-0.20396604677071473	-0.9347956041269956	-0.8397253134981255	-3.8568808543529363	-5.267606713905885	-5.971871253136366	-6.207512933977023	-5.530980807170386	0.468	5.10142597923031	0.29273048280289166	0.18027961673863815	0.1936929848973857	0.3332969155610835	0.762382954448816	0.7780270289785164	9.356128753332673E-4	0.7381646749812557	9.356128753332664E-4	0.7381646749812555	0.5253358611779699	0.5182003717415531	0.7635656312430431	0.14497055715981802	0.7427360136594863	0.989350778706748	0.31377686376746367	1.1078216330351796	1.2902793503539407	1.1682591832477753	0.37380212163017934	1.1778293386928207	0.6468051558810127	1.8880827231905062	1.145871960471776	1.0	1.0	1.0	0.0	1.0	1.0	0.0	1.0	1.0	1.0	1.0	1.0	1.0	1.0	1.0	13.0	-55020.7171642655	0.0	0.0	81.0	-1188.6146371569075
207360000	-56678.011048279004	-1238.0766358128587	-55439.934412466144	0.41624020096517644	2020.9234858264322	49.623623702777365	0.2602421567859175	-0.6644145662156756	0.9099975050823729	2.567102086991214	7.3339620942362505	6.6551543176711885	2.7575489877154387	1.6198240889334854	3.2760547652374914	2.4430670212785865	4.355263792640334	4.713568924564892	2.5646614966236996	0.4363562636883487	0.7826053000729711	0.8658294033490573	1.2926842755697423	0.814688832906828	-0.3443622190779008	-0.3439255226793503	-0.11442444507038774	-4.2243681272149365	-7.748787473217974	-9.92434822108561	-8.018894390358948	-8.61564602232027	0.468	5.5585928415305546	0.2964109596224393	0.1778984777640735	0.19019706945592219	0.33549349315756405	0.6518433138530253	0.7573885255265773	9.23021970228903E-4	0.7553787434360119	9.23021970228903E-4	0.7553787434360124	0.24957675231240667	0.2293348189412515	0.5182098012776815	0.7636918082620303	0.4032338058040716	0.22213550260836643	0.5773718123656573	0.26022308444367404	0.7183371850150343	0.6255951453271569	0.23158778058021093	0.3439094310435872	0.48846578620212233	0.5094694078357415	0.3944274377462371	1.0	1.0	1.0	0.0	1.0	1.0	0.0	1.0	1.0	1.0	1.0	1.0	1.0	1.0	1.0	13.0	-55039.64252323831	0.0	0.0	84.0	-1182.454404768439
207370000	-56699.05501295786	-1256.8430455903654	-55442.2119673675	0.41729462780386994	2020.9224313995935	50.02247745575136	0.32128612903199444	0.42233482269107403	2.1833785669997283	1.6908283044954073	4.194823217354029	5.995269466128415	2.9846364429261287	1.7310758861209061	2.7538751387740383	2.5890787786257254	4.30894561203941	5.852789057194483	2.3641302931432233	0.39854944712471163	1.0292647378402964	0.6308624012506776	1.7006625282602552	0.5719730614736389	-0.4337381599671287	-0.22560230189706706	-0.9662504526977653	-3.9855490096022193	-4.890298078621965	-4.791812153110519	-8.016632605060572	-6.39838390708589	0.468	4.803076853772268	0.29226461614090743	0.17867166233689	0.19187251445472375	0.33719120706747785	0.49454296016361976	0.7437127488707357	8.884664790110695E-4	0.9090386252423528	8.88466479011072E-4	0.9090386252423537	1.3621195527982128	1.1088726973965364	1.3034524050348433	1.2802555263428517	0.9157806819500136	2.227449013110335	0.7598133843153383	0.7595065088366824	0.6774834145351043	0.1934606009392948	1.1160902306878004	0.3087805220958261	1.4782351043760855	1.6471605336995974	0.7386700267535563	1.0	1.0	1.0	0.0	1.0	1.0	0.0	1.0	1.0	1.0	1.0	1.0	1.0	1.0	1.0	13.0	-55036.140957334166	0.0	0.0	83.0	-1184.1131108509114
207380000	-56660.0308914084	-1244.27479116854	-55415.75610023986	0.4366171538052166	2020.9031088735921	49.33372027708959	0.2716536557747115	-0.46030702772636173	4.337923133135271	2.9185620967287242	4.278712967079959	5.234801826946455	2.6318255861232553	1.5702578899180653	2.6781378495789423	2.458287852296326	4.267537209344241	5.697056412166582	2.331393127772218	0.34083956920250474	1.131750876790119	0.7960967104140118	2.0046980396542597	0.7230577119329364	-0.43977155311011495	0.2530363008898501	-0.8247804366116641	-4.016669004461928	-3.2763445529052406	-4.944702515788964	-4.1024016399096634	-6.119784680886005	0.468	5.569772707546622	0.2905034655688037	0.17775679513199555	0.19353184166146833	0.3382078976377315	0.6803250918845944	0.7455255645589729	9.047694404955834E-4	0.8780769566339998	9.04769440495582E-4	0.8780769566339982	0.8780063514830306	0.2477300362685238	0.5405466146967864	0.07508589174354026	0.8134795270443645	1.416103066666492	2.987280281764403	1.0075097066265424	0.7322911179322631	0.9614300039394462	0.3477829413479783	0.38392196713657684	0.4382053700277381	0.9476152463829315	0.7643442676922912	1.0	1.0	1.0	1.0	1.0	1.0	0.0	1.0	1.0	1.0	1.0	1.0	1.0	1.0	1.0	14.0	-54998.30807785586	0.0	0.0	84.0	-1174.0679224389064
207390000	-56683.01083692521	-1236.2642815645713	-55446.74655536064	0.41724550080658884	2020.9224805265908	49.696095846638215	0.4584219448038385	-1.1978372682859302	2.3720031596240183	3.7435696731386843	5.411300104511723	2.961595734083163	2.5647400200560484	1.5847580242251753	3.023243731270068	2.4214457376020446	4.310026229256552	3.9109570579778516	2.878404903069024	0.5957755279197846	1.1425818518153954	0.29485104634879383	1.9420730287363148	0.6112394454205302	-0.44560992844132236	0.2519149636604777	-1.0421940776368204	-4.244518146213849	-6.678256567056002	-6.867283307672327	-5.990015200161679	-6.520159600721984	0.468	4.985928138957184	0.294137837936236	0.18250192671200696	0.1874940677582834	0.33586616759347276	0.5793694357877123	0.755795328561561	9.653894695263502E-4	1.021869604444839	9.653894695263514E-4	1.0218696044448399	0.7423115725408691	0.0028123708291038596	0.6079953125201579	0.4649384973408754	0.8549206176238279	2.296907643272415	0.7940474235696562	0.9277389018748745	0.3184861854051078	0.7324870960800977	0.7962121740839606	1.0868254490628548	2.0954966409938494	1.0402372346102595	1.293799109416099	1.0	0.0	1.0	1.0	1.0	1.0	1.0	1.0	1.0	1.0	0.0	1.0	1.0	1.0	1.0	13.0	-55024.64257552129	0.0	0.0	89.0	-1159.4076069687255
207400000	-56692.613316108575	-1239.8976138183743	-55452.7157022902	0.41758761738784783	2020.9221384100094	49.076201885413035	0.20026666632480888	-0.5817898368574272	3.0941482964473797	2.5381900966992212	3.246099082316261	3.6810322569918714	2.9934556602489546	1.539730285478455	2.525370599011032	3.3616636872562973	3.6856628059116012	5.855161131763856	2.4875030479085862	0.6231470985126797	0.9411992383008049	0.454699347585931	1.6536251945291394	0.41796120645447454	-0.34851946067844863	-0.3456901338238272	-0.5522990936533794	-4.357045619948245	-5.042471748385865	-5.626966666944216	-8.039967320595167	-11.209461879227444	0.468	5.348352687772983	0.29047870676745247	0.17832284399394943	0.19112074319234879	0.34007770604624843	0.7776648574746193	0.7622579843794923	9.055665327126601E-4	0.9335014001770952	9.055665327126606E-4	0.933501400177098	0.41469174610676346	0.5887878033174145	0.9107148207669773	1.3537145881464039	3.5010321569423555	2.562510239329049	0.6395291506571873	0.8498259039712402	1.6463266016697415	2.570914766160297	0.8625494733451629	0.22191070190476067	1.571403341805607	1.9718812165184814	0.8118645811652241	1.0	1.0	1.0	0.0	1.0	1.0	0.0	1.0	1.0	1.0	1.0	0.0	1.0	1.0	1.0	12.0	-55027.26048622663	0.0	0.0	96.0	-1164.405619338243
207410000	-56707.88572303961	-1227.3323488598558	-55480.553374179755	0.41640909657983893	2020.9233169308175	49.53085034143363	0.5108324478858488	-0.5343057850890153	2.8155337943618712	3.6591773463172768	3.401817438759149	4.027441372700286	3.185254771095064	1.3414321030075733	3.134803594027622	3.000658170562103	3.761522372611277	4.810197567674311	2.7874775501486866	0.5908108231073871	1.121949599637778	-0.15823736735720678	1.9601506260920822	0.5115015994251947	-0.513325789594169	0.1575907816614164	-0.678108828576084	-4.198417987668425	-6.501630371074833	-7.811768116565469	-6.495256869436831	-5.830310848221601	0.468	5.275951212843619	0.28839035509096456	0.1789749060074017	0.19158243596351676	0.34105230293811606	0.6533058495797784	0.7358382225340655	8.745873957199073E-4	0.8448684549372378	8.745873957199092E-4	0.8448684549372385	0.8564077154904501	0.623155053806237	0.8148018921793133	0.3854061892519794	1.6539795702070799	2.2150975642773605	4.002126336270958	0.9634847797449668	1.4884547217654094	1.5303053236492639	0.4716415879674743	0.817184335319107	0.9587262855834248	1.553151031246103	1.2450031881286687	1.0	0.0	1.0	0.0	1.0	1.0	0.0	1.0	1.0	1.0	1.0	1.0	1.0	1.0	1.0	12.0	-55040.940176480755	0.0	0.0	100.0	-1156.0916533496093
207420000	-56730.91512717449	-1272.7073878857789	-55458.207739288715	0.416339972731668	2020.9233860546656	50.47477982240753	0.35161898200222147	-0.9661573265839571	3.0005530641668767	4.338709070874234	4.023700619924335	4.240213391876416	2.8243310054802437	1.3961925299476903	3.2488564268889197	2.8705921396780574	3.036012835872211	5.416785538604081	2.7610233705623015	0.7307624156661151	0.7667891388855752	0.3838464073707343	1.7088214887974091	0.653651420695655	-0.3316895735870973	-0.111819838044617	0.023799592961566196	-4.180728945179298	-4.953887144585227	-2.765750877894768	-1.9949468239155648	-5.570779659294549	0.468	4.629665702152749	0.29295697981854757	0.17957466006767628	0.18889177107724736	0.3385765890365278	0.8930721401113801	0.7268600989685385	9.515661793632075E-4	0.9430893465785948	9.515661793632085E-4	0.9430893465785938	0.7582808974791453	1.4388008593991326	0.9282740372032009	1.425070882028202	0.9451770942158507	0.9929082551620514	1.3648563002217529	0.9611231791609345	0.8494692380653198	1.7184431138377685	0.4503568929395349	1.5573085327291114	0.7702505007754907	1.1891985497846147	0.5768650185101258	1.0	0.0	1.0	0.0	1.0	1.0	0.0	1.0	1.0	1.0	1.0	1.0	1.0	1.0	1.0	12.0	-55036.085846590686	0.0	0.0	97.0	-1199.3929272128878
207430000	-56758.880192811106	-1325.7358000132292	-55433.144392797876	0.41734720063671	2020.9223788267607	50.318874884771965	0.4236428896990972	-1.1486356865541276	2.4631448695049776	2.3480636779916755	3.67888035433888	3.3080131493708387	2.6884723447984777	1.7124824791873716	3.198187763045412	2.8321835080040634	3.1176968608270457	3.306396441765445	3.3522209897440507	0.6527345666975771	0.6417829252584236	0.5387016445437627	1.3671167488783686	0.8040182156115385	-0.24784377195121549	0.25275193491161974	0.24526882740079325	-3.74107905410988	-3.828049546474233	-4.273251408543863	-3.8061597791057986	-4.635196153725676	0.468	4.890464364221726	0.2899567239672619	0.18257424730576519	0.19239960201144535	0.3350694267155266	1.0576934184751179	0.7566231612258624	8.967612349439886E-4	0.9631098344830258	8.967612349439897E-4	0.9631098344830274	0.5460075107209267	0.3398105324510799	0.7581989137242658	0.3826218148396875	1.3130296425988952	0.5893546833141328	5.0221809661758465	0.28067771046926693	0.2076864178660913	1.003027253594544	0.4936670175174693	0.6965307541334108	0.817806069199059	1.7648402386024706	0.5516889598865904	1.0	0.0	1.0	0.0	1.0	1.0	0.0	1.0	1.0	1.0	1.0	1.0	1.0	1.0	1.0	12.0	-55017.95102565493	0.0	0.0	94.0	-1252.1182572800947
207440000	-56736.14023662746	-1322.5091907095539	-55413.63104591791	0.4187008269621957	2020.9210252004352	50.170074020979186	0.4707676247481402	-0.10612692309468919	1.9095546882535914	2.5245186965960125	5.58412712023455	4.212369627163793	3.6276113694592165	1.9199686945644627	2.7493225590917447	2.512124055607136	3.872608457146595	3.096688011955705	2.524966320503521	0.6512993052365665	0.2719042966025837	0.30459558402140174	0.9663222030859813	0.8663596258526362	-0.12291653782977868	1.3446271421748848	0.2649093745780622	-3.6102310760512206	-5.089147177135635	-3.448178617040668	-1.4943894970166598	-0.7780427024332166	0.468	5.319184778510595	0.2966910407725895	0.17928155525071962	0.1907726702145405	0.33325473376214926	0.8048577411410338	0.7477954229274811	8.617137054271517E-4	1.0133040825068982	8.617137054271517E-4	1.0133040825069004	1.2151455634132244	0.20512143401901067	1.065282262581019	1.705383491011056	1.4616607207243186	1.0582704109054912	1.1119130049949466	0.6421625763361194	0.03539092991344168	1.4699296646486384	0.05725459347518795	0.9792033757899816	0.5224789430339652	1.2299158001179569	0.9766513988607379	1.0	1.0	1.0	0.0	1.0	1.0	0.0	1.0	1.0	1.0	0.0	1.0	1.0	1.0	1.0	12.0	-54999.092543498096	0.0	0.0	92.0	-1247.8035704592226
207450000	-56733.67903207145	-1299.478233643146	-55434.200798428305	0.4220509637528392	2020.9176750636445	49.586393409809055	0.6813351515696533	-0.24309238589823975	3.1062124881748083	3.5354931111381473	3.41171540324723	3.196215936741443	2.820055859767291	2.144094344055654	3.208966308342899	2.600595358335176	3.3881310170668204	3.1662454064083874	3.083273966866419	0.693618152983451	0.6392879282024758	0.16014240019080647	1.2484518572261076	0.7396314178472208	-0.6053700116707551	0.22371936242524035	0.00703233751845625	-3.7656728819879195	-6.07198812847127	-5.336592149262406	-6.561650339114246	-4.953694749539849	0.468	4.807270611445568	0.29084669019280396	0.1803667673787462	0.19172288202660778	0.33706366040184094	0.4241780858529463	0.6193089022077142	8.432019861286976E-4	0.9106313254852396	8.432019861286984E-4	0.9106313254852427	0.9910244157622166	0.1454133562167516	1.0098971295569572	0.5988195271076066	1.0197427807975092	1.7883655536094263	0.08184520265300355	0.19021411425983162	0.1148530768467927	1.0403922013250329	0.18321170506299922	0.8655725159782892	0.6952011021046166	1.6312125492594745	0.5891321103679283	1.0	0.0	1.0	0.0	1.0	1.0	0.0	1.0	1.0	1.0	0.0	1.0	1.0	1.0	1.0	11.0	-55016.906120274136	0.0	0.0	96.0	-1236.1393052319156
207460000	-56701.8870388719	-1296.5650893045972	-55405.321949567304	0.4177828452174781	2020.9219431821798	48.996544931579756	0.6433318797083136	-0.6155476071360825	1.9758439525066638	3.528923683976942	2.85211028084687	3.250627525693463	3.1682441383452256	1.8013548330014644	3.04426405148927	2.5348838150023663	3.3317965958534357	3.108661503828682	2.837576943465138	0.7628208380521012	0.46049800834185173	0.06728380770639825	1.0290801432980876	0.7735136775009476	-0.6858955583619671	0.1476948888957002	-0.11971491965814449	-3.374939399486033	-4.7997707932682285	-6.03304534978595	-4.746865058602251	-4.766026112865305	0.468	5.461934819458802	0.2931759454961205	0.17733427710193483	0.19471908021320278	0.3347706971887408	0.40264570335996736	0.680901385687299	9.314203664931064E-4	1.0191076858397343	9.314203664931068E-4	1.019107685839733	0.8469352586112507	0.2094954428489621	0.7232738226179111	1.780320039682675	1.3512394862818382	1.2694768640859573	0.16585923963386356	0.6430580493826055	0.13704312827063259	0.57344465819343	0.33464205706565414	0.5594310465533099	0.5468525554993049	0.9951340708640043	0.6626123364917433	1.0	0.0	1.0	0.0	1.0	1.0	0.0	1.0	1.0	1.0	1.0	1.0	1.0	1.0	1.0	12.0	-54993.637905596166	0.0	0.0	92.0	-1226.1406923893917
207470000	-56702.838113826416	-1275.3948254106838	-55427.44328841573	0.42052727499195175	2020.9191987524055	48.330382342621114	0.494793040211003	-1.151897293962161	1.956980829713416	3.299787924826544	3.705241643528763	2.9397697627428743	3.5666759436382645	1.766004592279363	2.214369547152739	2.4923098774971604	3.165090672341466	3.4602643873278875	2.446235354228996	0.6662136776080687	0.3717154749920497	0.6519216813184087	0.7540146292956708	0.3151838682776199	-0.720318324954228	0.23374109985481517	-0.4260017815004048	-3.417752133540028	-4.132388620841318	-3.63734255502486	-5.154415821759297	-4.998397632661296	0.468	5.492172417626612	0.2928630897912451	0.17642008110343685	0.1922412053511529	0.3384756237541641	0.7943089740953102	0.7509135693318768	9.467409959380483E-4	0.7957255290501151	9.46740995938047E-4	0.7957255290501124	1.3564352410183982	0.12518936529034924	1.6941481949860715	0.1790484308923697	1.6778541162358367	1.0944919236592157	0.13475785731153464	1.2095816272040756	0.39339360480408364	1.5100059515107762	1.5267922671554754	0.7362508450392949	1.7421066144608552	1.4790214779489184	0.9801900062627319	1.0	1.0	1.0	0.0	1.0	1.0	0.0	1.0	1.0	1.0	0.0	1.0	1.0	1.0	1.0	12.0	-55004.639292160624	0.0	0.0	90.0	-1210.9929695280628
207480000	-56715.50333474638	-1311.6561405451675	-55403.84719420122	0.4252277680370949	2020.9144982593602	49.13022197114395	0.49794535324279204	-1.322190568291075	1.8662374879363395	3.477699498806657	3.654294668516308	3.3847601866828025	3.647684526945968	2.321501150211111	3.3187582203273496	2.099826798650454	3.3826393295824815	3.0725563428212754	2.5164974136276403	0.6016593261090573	0.29399270089237595	0.6742678020537085	1.338854101659065	1.0073927577044364	-0.6695803482619768	0.11135500239552665	0.134799020151141	-3.3869319782806433	-4.6164638905667035	-4.978429492973312	-6.85849900108303	-6.359271910299016	0.468	5.288842528173386	0.29047106288299485	0.1813088405372765	0.19263121729634405	0.33558887928338366	1.8775970202234686	0.8281755520129351	9.502209320274884E-4	0.8419691389431805	9.502209320274886E-4	0.8419691389431813	1.2910940910449877	1.726630873994925	2.090839541289556	0.013899046405831658	2.4152685215749794	2.5218853508189083	3.205254015759844	1.1228368705514042	0.4414251375930296	2.5918397600590835	1.4709033911524398	0.5936263737521018	0.893343606519849	1.6316957834409949	2.555794700269843	1.0	0.0	1.0	0.0	1.0	1.0	0.0	1.0	1.0	1.0	0.0	1.0	1.0	1.0	1.0	11.0	-54989.43385405618	0.0	0.0	99.0	-1235.7925152339358
207490000	-56743.687316011834	-1307.1854863278513	-55436.501829683984	0.4192996864225461	2020.9204263409747	48.426698998004206	0.44966630045538003	-0.5000242762605429	2.097553204371845	3.5317989411214725	5.225372803190719	3.4743829814663663	2.3519941529641972	2.283338978004307	2.3350412744072475	2.774105509128422	3.2056422371129396	3.119343530277009	2.328418276821074	0.6181667127262094	0.23705474017752642	0.5742716119824569	1.684845281039533	0.2431761564267937	-0.4717330581286308	-0.12615178686659656	-0.39287489610647924	-3.7327229241421507	-4.602687139603275	-3.923237245095394	-3.6608349112294754	-6.168131387335337	0.468	4.684469619737841	0.28978945927503286	0.17892468224792304	0.1914422908511171	0.339843567625926	1.1885746291641786	0.8066455549339706	8.653532084799874E-4	1.0586662179397976	8.653532084799862E-4	1.058666217939796	0.6929244478899563	1.8401159802744973	1.0886036314668588	1.8923635937463814	1.1849686838572873	1.4586616630462	0.7220895795461124	1.14606308976009	0.16062984195337363	1.013301458766988	0.8860755187692967	0.32007682378671604	0.7548535245902168	0.6539984373405788	1.2154762669140768	1.0	0.0	1.0	0.0	1.0	1.0	0.0	1.0	1.0	1.0	0.0	1.0	1.0	1.0	1.0	11.0	-55009.89558162869	0.0	0.0	100.0	-1232.4829956289514
207500000	-56759.582109297065	-1324.759974668482	-55434.822134628586	0.41883651509464226	2020.9208895123027	48.734204431654845	0.9448170116162596	0.6834993046530005	1.9813509959175313	2.9997275512401944	4.033639577916381	4.160513380388403	2.9775254838914567	2.255517018138699	2.7311656765825485	2.306357355504164	3.8976777277915917	3.227439519135309	2.0476155761155947	0.6618410616715145	0.09852590699018851	0.6129052200742473	1.7831764341551164	0.06477405504094988	-0.009971668560000257	-0.31238252887554174	-1.113393754284332	-4.070996995072096	-5.381744621881513	-4.657722402664775	-5.452736375031213	-6.049216483435833	0.468	5.283655558157476	0.2864618758430884	0.18262518748531945	0.19480253559069208	0.33611040108089907	1.7142447348303964	0.8121227486057544	9.384078872034175E-4	0.9281547366409458	9.384078872034145E-4	0.9281547366409454	1.2908852097237014	0.5665733845664743	0.5562875936447613	0.09767918587937137	2.088844228061098	2.2975488598799685	0.1793396949165625	0.444151019368553	0.2896854919416043	0.5363402716139911	0.9564349218114412	0.47839128854148216	0.9567850867083492	0.4437531367769919	0.5519954682832594	1.0	1.0	1.0	0.0	1.0	1.0	0.0	1.0	1.0	1.0	0.0	1.0	1.0	1.0	1.0	12.0	-54998.97491705203	0.0	0.0	93.0	-1255.183838517556
207510000	-56725.77797091526	-1296.6510381969135	-55429.12693271835	0.41648430617118326	2020.923241721226	49.488239626779645	0.4450467923978812	0.22797537070314178	2.501902368948238	3.6143128344353026	4.8378248384178795	5.9770283470153895	2.231752018347425	2.0803447810319646	2.7918790860135605	2.577574784748076	3.9571738512269317	2.810287937726012	2.2884874488166056	0.9634965226674022	0.14334637854439364	0.603889441239131	1.7577563790076578	0.10743124350544977	-0.1543461983494418	-0.21851411589699568	-0.9198775096791393	-3.282936463016572	-6.84759865568296	-7.8670853065296935	-4.838653945859594	-6.04948757165146	0.468	4.54850319082653	0.2957986304106282	0.17675017465252493	0.1877370747260997	0.3397141202107461	1.1064456979453934	0.800125473233644	9.288039763591712E-4	0.7460509884933467	9.288039763591694E-4	0.7460509884933457	1.456602359504716	0.5714994708644662	1.2204685598474947	0.0716962995066669	1.71577138737581	3.227749522816236	0.6931588877684747	0.9199051551199676	0.4432900337761161	2.285764407324918	0.26553084531321797	0.6015122257798791	0.9091306649374419	1.6845144552888085	1.613247210915607	1.0	1.0	1.0	1.0	1.0	1.0	0.0	1.0	1.0	1.0	0.0	1.0	1.0	1.0	1.0	13.0	-55004.30515391421	0.0	0.0	88.0	-1229.2873336582227
207520000	-56681.049553127996	-1272.2894773270846	-55408.760075800914	0.4167852286142795	2020.922940798783	49.18603637364881	0.5356002683476558	-0.1341884019541637	3.909415995870639	4.084693253761925	3.945364597226827	5.795721205531678	2.726258598507081	1.9631522510609547	2.8367421517099536	2.283158475596387	3.549556127163222	3.0083846956099345	2.6101121453385905	0.836194353786246	0.0063458519068621405	0.7763439369212833	2.0420941149869485	0.011813449652219764	-0.3356990029677135	-0.6127410417819248	-1.4202696542643283	-3.8222555747436306	-5.32557434310441	-3.6789256755355755	-2.149584230321778	-0.9907629143690322	0.468	5.410980335885067	0.29684244768455853	0.1784151971117819	0.19155700162053338	0.33318535358312507	0.9424577550553267	0.7742917548553373	8.943101116367134E-4	0.7622746635257002	8.94310111636713E-4	0.7622746635257	0.9524116456802513	0.1622698501951915	1.8085888713600136	1.453488418441877	3.0246875456042397	2.6534494912135274	0.6929250428968241	1.6514788234437807	0.3884875414378076	1.5815534242711868	0.5222747435828136	1.4923080951097474	1.4675534801650316	1.9957417722015638	3.494737396275687	1.0	1.0	1.0	0.0	1.0	1.0	1.0	1.0	1.0	1.0	1.0	1.0	1.0	1.0	1.0	14.0	-54995.290301063586	0.0	0.0	84.0	-1196.015957939082
207530000	-56710.395374970096	-1277.498917692331	-55432.89645727776	0.4236709311023412	2020.916055096295	49.03149366256306	0.31745158815848484	-1.0980754392501746	1.7896553250611826	3.379516228561448	4.370522679031987	4.4981109826570425	3.326271804615798	1.7482713678983806	2.8030522028148	2.771853103293992	3.688690575124484	2.575652134909282	3.042978823825042	0.8188154894484293	-0.053401348277103876	0.8412298196462742	2.81952807503401	0.3044805813484697	-0.3583578001863191	-0.5190435900892342	-0.8167688167071195	-4.509431712721129	-3.27227258444861	-3.026907640942258	-5.615301381696398	-5.551497848135074	0.468	5.031983008696092	0.2916721923724998	0.17832101785104953	0.19242360096999805	0.3375831888064515	3.1625713382307326	0.8504435370432146	9.164862457624867E-4	0.9142822687852837	9.164862457624893E-4	0.9142822687852837	0.7024891143646446	0.22477525497260678	1.3548707954556616	1.2905448852913988	1.4497711472552077	0.6695364926920799	0.42446396767906447	0.1833503877038983	0.37660316701237534	0.9504433592568019	0.009743183419683301	0.2783067403496264	0.8355024178484657	0.7600415466171345	0.76275854070189	1.0	1.0	1.0	0.0	1.0	1.0	0.0	1.0	1.0	1.0	0.0	1.0	1.0	1.0	1.0	12.0	-55026.88392548209	0.0	0.0	90.0	-1208.0614535758828
207540000	-56668.22012345108	-1253.7994511277311	-55414.42067232335	0.4370708838732982	2020.902655143524	49.1767424774106	0.4071684499683544	-0.8573913909421131	3.5888504039456297	5.341069415959197	3.3675799336778383	4.245702778419789	2.627196548964635	1.846812856146665	3.318445992641721	2.5853956708715464	4.18797429133019	2.5733823899245647	3.058083066918873	1.0048995144706145	-0.1953375682254045	0.9618924971941376	2.2925485325626735	0.12204777976786017	-0.33556687582627587	0.2527854766249888	-1.0890922767963174	-4.060343721459052	-2.42329636102373	-4.527365953200501	-4.760597187225448	-7.148319279595101	0.468	5.66582536705928	0.2916116836957079	0.1830448991702922	0.19131599361173515	0.3340274235222636	0.6658279299982593	0.7032049140040889	9.384547990441116E-4	0.9302807057402889	9.384547990441137E-4	0.9302807057402877	1.2754575263926433	0.3517218536295792	0.9053388377074729	0.10469777235461644	1.632921866654288	0.6002479972089135	0.4017074877083917	0.7582655045852925	1.0943900534783981	0.8480482267518616	0.05655554025244463	0.8092728210310175	1.4792598099102428	1.9945454627072925	1.595661615742458	1.0	1.0	1.0	1.0	1.0	1.0	1.0	1.0	1.0	1.0	1.0	1.0	1.0	1.0	1.0	15.0	-55014.16999176434	0.0	0.0	90.0	-1176.6964056898194
207550000	-56672.07430900341	-1258.7873658824915	-55413.28694312092	0.43099077146287734	2020.9087352559345	49.1862795466531	0.6549738345159339	-0.726888574138113	2.9401087087468154	3.6185960002153674	2.3804717452217523	3.179603235803531	3.4461163381063837	2.040738093630041	2.7224665344998487	2.5097384174401816	3.2467752113205726	2.8465112208394	3.0611767262188274	0.7490127285491852	-0.08994212733581983	0.853909978900313	1.9599112075612957	0.04520619856264182	-0.7672429785431292	-0.4115706562932733	-0.589936334965963	-4.34709247428678	-5.076191683779951	-4.632758544948159	-4.969760673732652	-2.4828122795011196	0.468	5.998400640112327	0.29323919184786523	0.1786818341402967	0.1936225382626171	0.3344564357492198	0.625748585011566	0.7327820616775124	9.159643373475391E-4	0.9704194494487409	9.159643373475387E-4	0.9704194494487397	0.713299454186204	0.24534180502576627	0.3383643402494086	0.9481040750112977	1.2464883572278562	1.2508545366014618	0.031940038650320184	0.5775220747335784	0.3970585600652983	1.0674512630565895	0.5729444788254789	0.0010006640133665954	0.9829407166857475	1.438747127472696	0.7508700171630162	1.0	0.0	1.0	0.0	1.0	1.0	1.0	1.0	1.0	1.0	0.0	0.0	1.0	1.0	1.0	11.0	-55000.66104140205	0.0	0.0	98.0	-1192.5366514125406
207560000	-56701.030431491854	-1275.2348961049709	-55425.79553538688	0.4468202583663349	2020.892905769031	49.79691201458468	0.6246949952179236	-0.890718159984045	2.320819456059027	2.8056138751484436	2.449462375199038	4.466752317632126	3.9779847626485183	1.8746861332374176	2.565435060895465	2.5670954439729434	2.948197147222886	3.0012383721574634	3.2829737307458493	1.0094116283153851	0.06921862840988426	1.1105072157370777	2.6575774728385357	0.21339764316718723	-0.5257241533121233	-0.275684960940935	-0.42624916670692553	-3.8410037644732324	-4.286121672211057	-5.116637912230147	-6.749900222787383	-6.251739889977139	0.468	5.1644388149676885	0.2969448401093744	0.17444720896109087	0.19091586708260994	0.3376920838469236	0.8605618361448518	0.7868592907251933	9.285614860260932E-4	0.7773433428071238	9.285614860260943E-4	0.7773433428071229	1.263765243308716	0.18310311059489623	0.9124452240649128	0.0750111599232123	1.3775041384605	1.4305798781072754	0.17888563936106336	0.7477313251685317	0.473012824234259	2.288420265051679	0.6114127770967194	1.1402431389953818E-4	1.9370736499210257	3.4860545694859515	0.397167021148618	1.0	0.0	1.0	0.0	1.0	1.0	0.0	1.0	1.0	1.0	0.0	0.0	1.0	1.0	1.0	10.0	-55003.87755796769	0.0	0.0	96.0	-1215.2782605089146
207570000	-56755.83530871066	-1306.3384691165388	-55449.49683959412	0.42531361155715103	2020.9144124158402	50.364920221989834	0.2101904351325237	0.300477716162161	2.67779562165629	3.3770697525346565	2.8591910058653407	6.001723817160723	5.294177221743751	1.9119454283452126	2.5730662015543606	2.75786132840802	3.042642998961272	3.3596406537176935	2.9452851535851985	1.0398165885661077	0.01336958472816574	1.5136240392656783	2.5352256405565723	0.2357170538036121	-0.6629950781762689	0.15834138235742928	-0.6902315590049077	-3.6442572674505316	-4.498046114761333	0.35565972683331726	-2.4385013325093996	-1.7148712148815375	0.468	5.87015410346341	0.29000234087906984	0.1825646006203345	0.18457806395971615	0.34285499454087837	1.0536455543871608	0.7906921836994165	9.086560784429178E-4	0.7614248882177487	9.086560784429195E-4	0.7614248882177495	0.6546409965006252	0.27203503517604577	0.6186387857139636	0.7312159413670181	0.8239337158083956	1.6860045824955394	0.6717548194615229	0.5888654109118932	0.6239770889112278	0.29706910961801053	0.47788627796034666	0.006445660195957425	0.6671150234718874	1.4073679863157058	0.3262704757106004	1.0	1.0	1.0	0.0	1.0	1.0	0.0	1.0	1.0	1.0	1.0	1.0	1.0	1.0	1.0	13.0	-55042.03415493317	0.0	0.0	82.0	-1245.8669166019963
207580000	-56698.34298171544	-1285.735215789447	-55412.60776592599	0.4175506968101766	2020.9221753305872	50.721821061674994	0.3707619311300146	-0.5959726133764465	2.7931869902701507	3.2976532003966024	3.9239504254850575	4.694350050760055	4.077837258760158	1.855612328534515	2.483037149381914	2.514304793303633	3.3181202841936432	2.776138151638716	3.565893202782423	1.4097067354756285	-0.02699971494548583	1.3117537831577024	3.0523055456039767	-0.05979681556742314	-0.2738650001087854	-0.15431011963453087	-0.5086738834759029	-3.455241167205301	-7.180745166054081	-7.994974972990002	-6.508038438990289	-5.513902361812885	0.468	5.047723808566934	0.29226005784689935	0.1805949027782886	0.19214137705946044	0.33500366231535056	0.6329587172288924	0.7392155163016241	8.94333863059452E-4	0.7622803051255205	8.943338630594518E-4	0.7622803051255197	0.2587362021412535	0.34131036159270434	2.1764084766767344	0.12671752080520626	1.5219321680885813	1.203375058426142	2.069903719800696	0.7653832822831675	0.3373963704555588	1.1894643705254813	0.17265556927872983	0.25307167891755306	1.086736129775252	2.1274963041275883	0.8708224799209354	1.0	1.0	1.0	0.0	1.0	1.0	0.0	1.0	1.0	1.0	1.0	1.0	1.0	1.0	1.0	13.0	-55015.48934911534	0.0	0.0	86.0	-1220.795562750848
207590000	-56712.835755473134	-1298.655752714396	-55414.18000275874	0.42724829819743293	2020.9124777292	51.237545016215336	0.3588624930901023	-0.6645563080723623	2.8758350566248465	3.6119783334241338	4.097652636608592	3.5533632490187212	3.7510218048374204	2.011601140738437	2.1898629320186713	2.58697393158249	3.631587106086919	3.1861964777922354	2.758277876648811	1.4967287920225338	0.12989374775300094	1.216358769133274	2.973384475236961	0.1607293853209673	-0.39303159403051446	-0.2002060023883529	-0.3440050974171332	-3.721836500503878	-4.93534371972897	-6.6512914579892275	-6.411932838963707	-5.23087741226207	0.468	4.9342515087144925	0.2933830806244594	0.18006573785796678	0.19000345551939724	0.3365477259981756	0.9265068361928135	0.7472884295674348	8.777856909749856E-4	0.7241586572349143	8.777856909749851E-4	0.7241586572349145	0.3119867540292917	0.2273185568222634	1.107342702551566	0.0627054990575333	0.9484468300012227	2.0758412016199483	0.19206194684410036	0.8760250538750742	0.43000200069143235	1.8734356346334349	0.6599064749115428	0.39540120981994464	2.25726610990284	1.8781390460546683	0.6218941848519747	1.0	1.0	1.0	0.0	1.0	1.0	0.0	1.0	1.0	1.0	0.0	1.0	1.0	1.0	1.0	12.0	-55012.164696254906	0.0	0.0	83.0	-1237.8136154149506
207600000	-56726.087349919326	-1293.312687897447	-55432.77466202188	0.41824972699568136	2020.9214763004015	51.92555550743485	0.20182333174875672	-0.8339346480307658	3.2159643711384085	5.5148672448971325	3.4631466950933856	3.915639244937698	4.825124307118422	2.43813967365159	2.270626922544726	2.3603133925276034	3.6041363259626076	2.7516549717068832	3.0407076152914616	1.6143116440415501	0.09764618900569749	1.8947300744264577	5.729137057911419	0.3116316265587702	-0.19669544236963415	-0.12132032915245286	0.16479365532237242	-3.7367792956665324	-7.557353135321475	-6.410449422352254	-10.433445614672607	-9.66490983271271	0.468	5.4369789956379595	0.291151178482723	0.18235895832137444	0.18994213719772599	0.3365477259981756	0.656911614262694	0.7369122726154615	9.411649311127808E-4	0.8271080297863113	9.411649311127798E-4	0.8271080297863114	0.5657294690649455	0.8568568408163915	0.5033937710637213	0.2782289064420672	1.750117352585641	1.0766089189897081	0.8154381058979993	0.20858676218738065	0.9371883877219603	1.5997202409401943	0.27925936446275323	0.5802863025680292	0.16928680085283862	1.0487957240421424	0.829506180094642	1.0	1.0	1.0	0.0	1.0	1.0	0.0	1.0	1.0	1.0	1.0	1.0	1.0	1.0	1.0	13.0	-55024.70881712649	0.0	0.0	86.0	-1227.516903813873
207610000	-56732.11308101514	-1311.1728139046616	-55420.940267110476	0.41968817512229	2020.920037852275	51.934081631491274	0.3370603480280995	-0.5976788676689412	3.5003241101828237	3.740664077764022	3.8812390065438187	3.7087871402612747	3.808886574459447	2.540501850859394	2.1719662994854705	2.5232220398988177	3.619948395880713	2.580029401607444	3.2034673453628244	1.3402706008761576	0.05650641342812912	1.315501493739248	3.134322038521739	0.2564024826869535	-0.5363519496686616	0.24354659885620492	-0.12921179927359555	-3.928725980139759	-5.319206561727271	-4.596499926357151	-4.907371494078833	-4.568486611422012	0.468	5.111924625301764	0.28833544352450463	0.1796958696908263	0.19050268377471088	0.3414660030099572	0.6570887905639461	0.7414101193431872	9.050955797209646E-4	0.8593696634287915	9.050955797209673E-4	0.859369663428795	0.774765240141864	0.7628190244435961	0.49810123158972763	0.4046753424190112	1.4210904505295374	1.254160622256983	0.23120189974724148	0.8732009228950686	0.1574852257437953	1.1425138524717466	1.0947318905473629	0.345076560487362	1.5416499294961072	2.1282270519405393	1.4716736784044728	1.0	1.0	1.0	1.0	1.0	1.0	1.0	1.0	1.0	1.0	1.0	1.0	1.0	1.0	1.0	15.0	-55011.94778833875	0.0	0.0	89.0	-1235.4151805803822
207620000	-56760.712762720446	-1330.3219682180882	-55430.39079450236	0.4165070209492418	2020.923219006448	53.21558598214749	0.24377801418855288	-1.058027380128964	5.431782131591239	5.3238021847392805	3.1279151330089054	4.594505526642841	4.589723926236923	3.044506861102609	2.211208672833216	3.028859342910814	3.7825041997388036	2.7323925067447785	2.8655548093618606	1.382229038693072	-0.08579664763935063	1.5236856765715616	3.2840031091710915	0.36907400501196613	-0.2244570047621271	-0.27204794489757894	-0.5172202399793959	-4.15834017483109	-7.3495403312513545	-5.3123248644220915	-6.338743685769243	-6.974885443676497	0.468	5.247079974935325	0.2932179169686943	0.18289644680792586	0.1915209976981704	0.3323646385252084	1.1038239597492747	0.775671330761864	8.773587510102079E-4	0.8233962366757075	8.773587510102067E-4	0.8233962366757067	0.8439958821798963	0.07627964424273921	1.2018203246062342	0.34525728102399217	1.6570517573759478	2.4031293853120417	0.15178412402366206	0.32754888677846206	0.3918465001209013	1.477450825190596	0.15760538501456647	0.9533601434099106	1.374976190589477	2.170182083578118	0.5158083782815157	1.0	1.0	1.0	1.0	1.0	1.0	0.0	1.0	1.0	1.0	1.0	1.0	1.0	1.0	1.0	14.0	-55015.94556645561	0.0	0.0	96.0	-1257.5267800073852
207630000	-56728.76166789635	-1305.881425069068	-55422.88024282728	0.41693662848721774	2020.92278939891	52.00754284096792	0.5697322195194772	-0.7690498764169137	2.309182897863519	2.8762078186830333	3.412112754182678	3.051222605772831	3.277360709252679	2.749568886473036	2.2534240507137087	2.5959414123905207	3.6330052303650513	2.745932955930968	2.9048691931408444	1.4602140717095613	-0.12578191869939462	1.3580014242341847	2.210220566212969	0.1779559197397879	-0.268590430460472	0.4192580151136308	-0.35972282317946347	-4.125683036112115	-5.440040319753629	-4.060911889964228	-2.0490529673241373	-1.8584997088619222	0.468	4.809116221874715	0.29318027327224677	0.17897178224756277	0.19262951775702525	0.3352184267231642	1.1762918671211438	0.8001269796934674	8.824230674281832E-4	0.9397789771501718	8.824230674281834E-4	0.9397789771501698	2.069159213375471	0.760286973026373	0.7220561857521619	0.3521603689872116	1.2634940038158615	1.3693384855289594	0.06208244325257533	0.719859198015987	0.9518189768657229	1.3177310934192212	0.9028609205479571	0.6386297788640145	1.1238874062676503	1.8213407207565295	0.6416484558759937	1.0	1.0	1.0	1.0	1.0	1.0	0.0	1.0	1.0	1.0	1.0	1.0	1.0	1.0	1.0	14.0	-55010.70386263951	0.0	0.0	87.0	-1226.410404406269
207640000	-56685.84915113014	-1273.4209018054291	-55412.42824932471	0.4163230907182474	2020.9234029366792	52.376762928009065	0.24967662135699553	-1.2039576056516	3.473705543560223	3.2030768179313203	3.6875965454988715	3.2641011115227823	3.7713805683624146	2.5690444416044973	2.302534708686232	3.0473799029782604	3.868628273928253	2.530494445927143	3.7002142745857833	1.3652721777527443	-0.29192612681771235	1.8721857894928444	3.102356382887413	0.2905798826458341	-0.28084518994695945	0.3650448046048611	-0.22749170894865706	-4.053793250257259	-6.9340528093614004	-8.912668935822428	-10.255780649799135	-10.503862458565091	0.468	5.388563937473599	0.2936359122448319	0.1793792054387314	0.1909946355888685	0.3359902467275672	0.9285529656846734	0.7864240690415049	8.7944380630684E-4	0.7634386232345471	8.794438063068406E-4	0.7634386232345473	1.1510818039343853	1.1942321276000825	1.3960764542983586	0.34911011752347726	1.2452609841154292	2.558063598574835	0.12623239688454174	0.34691289869198466	1.1499180649794793	2.1106558645735567	0.6924629730886303	0.2702699214739813	1.6875599327618283	2.7358216945799447	1.2924480817307367	1.0	1.0	1.0	0.0	1.0	1.0	0.0	1.0	1.0	1.0	1.0	1.0	1.0	1.0	1.0	13.0	-54996.74651150412	0.0	0.0	90.0	-1203.0809871819338
207650000	-56694.23583260861	-1284.424071860015	-55409.8117607486	0.4207393427277683	2020.9189866846696	51.97301747748255	0.2138669288206816	-1.2430940247657007	3.228490097376282	2.238664066065502	3.5561308540985963	3.5910000751258466	4.098427090180798	2.4765973827009433	2.6454715693726922	3.1650767715659054	4.240855745963442	2.471702046886265	3.1688282905483973	1.3213539605824107	-0.04263508113718362	2.2298508285086256	4.350851194502704	0.4700708435911563	-0.6167966918956239	0.5674879062843539	-0.64888495125984	-3.8365329082832442	-5.225398513291941	-5.039769919077266	-1.276225141275665	-4.990398593356909	0.468	5.163962561578384	0.29235523583849393	0.17822220791112353	0.19368308082792682	0.33573947542245475	0.6077560333155226	0.7351493586316827	8.977554618451814E-4	0.8687183717834996	8.977554618451814E-4	0.8687183717835013	0.70083274546231	0.32953177903367825	0.2285797345155143	1.1747594715657268	1.4982568662623341	0.8736039146996761	1.0478793148910677	0.3623976837878441	0.3556750136372578	1.7291664627050882	0.3583343083707973	0.8371860508115356	0.9422404816677311	1.9839440737709817	0.6102743787783946	1.0	1.0	1.0	0.0	1.0	1.0	0.0	1.0	1.0	1.0	1.0	1.0	1.0	1.0	1.0	13.0	-55005.55401046681	0.0	0.0	86.0	-1214.9825954230973
207660000	-56726.98965983295	-1294.8358733883479	-55432.1537864446	0.42910700219561493	2020.9106190252016	52.194950945616554	0.4212626672795614	-0.49682664381347574	3.558629275148205	2.6713493917680857	4.563717364231329	4.673551433958399	3.5574351306143206	2.178667303435128	3.0933401665738955	2.5493232868048916	3.5547919492816478	2.5762941699281154	2.778331705118884	1.3682988918660497	-0.2632854156577197	2.5007563734762295	3.3574717582413838	0.26239272888279647	-0.15280502145505392	0.24564911043047866	-0.36145884211911583	-3.79114343902235	-4.052158750825344	-6.018678278540915	-5.060300816570786	-5.976530894003889	0.468	5.468027648807465	0.29184266954147636	0.1748000629830314	0.1930861083733136	0.3402711591021777	0.5171842568921002	0.6990920053698837	8.508104183484664E-4	0.8293359738060584	8.508104183484655E-4	0.829335973806059	1.2642954066598155	0.30811194807031356	0.8342294233872134	0.1779575015220433	1.2122033440599471	0.8396539791279044	1.6562060294485546	0.08153741949700848	0.24930997641680647	0.9230572958965803	0.17454223326663912	0.3302924948457791	0.45516925224687466	1.3148657200998657	0.7354105280180012	1.0	1.0	1.0	0.0	1.0	1.0	0.0	1.0	1.0	1.0	1.0	1.0	1.0	1.0	1.0	13.0	-55029.34378672556	0.0	0.0	87.0	-1229.1802617872381
207670000	-56738.17806983489	-1303.535131012827	-55434.642938822064	0.4199465462400904	2020.9197794811573	52.94467241824522	0.20434199183004356	0.9196553634029511	3.1953906362659406	3.5805751447675305	3.719791137550298	4.3356954849787055	4.875929514221607	2.359921778859914	2.293273060339563	2.9377927906474657	4.333067128940458	2.456414787076655	2.622263406103279	1.5809008109355245	-0.07379247397505323	2.2311645106845295	4.899658471590955	-0.023624543921024255	-0.5304250984148972	0.05936473867973412	-1.0067291707789847	-3.729688471682368	-4.5004145560073345	-4.129804413847449	-5.483286359705724	-5.8910956515103985	0.468	5.289921072901624	0.29214984078856204	0.1797411786572555	0.19200636326800893	0.3361026172861726	0.9144253522195342	0.7651879205407599	8.450679463533658E-4	0.7440986226004909	8.45067946353367E-4	0.7440986226004912	0.8956438189921119	0.7201008985484146	0.714585870770084	0.992482587719426	1.4966453276427154	1.1979899687281814	1.7773668005522663	0.6521303781781519	0.19652558750967958	0.9397171545917758	0.10557442069255638	0.7099450009054662	1.4759285982248564	1.0899211735141783	0.8926709462986692	1.0	1.0	1.0	0.0	1.0	1.0	0.0	1.0	1.0	1.0	0.0	1.0	1.0	1.0	1.0	12.0	-55010.33989968216	0.0	0.0	89.0	-1240.9535862445869
207680000	-56754.20251769694	-1311.99696962329	-55442.20554807365	0.41662781400561016	2020.9230982133918	53.037963770839276	0.5878701060029372	0.049632671808474416	3.3431634089118716	5.287607424409388	2.942569637371804	4.487983648364473	3.8940872626434997	2.4048123250907847	2.6529057277267247	2.7952842010092196	4.433691431199409	2.8366810037291676	2.735783130846211	1.6974766545981799	-0.08950581353142179	2.0816598777280033	3.3606989920945023	0.12782940542018736	-0.24008275183241065	-0.14399114923695486	-0.5811315663297145	-4.068417263093078	-5.232196554759699	-3.789379234329802	-2.62381267442753	-2.5839032165173044	0.468	5.456898368813171	0.2924006572410917	0.1786583793509598	0.1892740996176853	0.33966686379026223	0.8380151508755194	0.7765699042468159	8.164067992100153E-4	0.8134851298272253	8.164067992100154E-4	0.8134851298272263	0.27119227973747007	0.6360974645775326	0.9391218835605325	0.005570322725669153	1.0558888042353243	2.0053708843408953	0.11118201221030434	0.7222344632389065	1.9450412251137936	0.476865379996972	0.17083254551750493	1.2904442600635875	1.3562878373746965	1.9115096769270106	0.5385934244832764	1.0	1.0	1.0	0.0	1.0	1.0	0.0	1.0	1.0	1.0	1.0	1.0	1.0	1.0	1.0	13.0	-55017.579657780196	0.0	0.0	87.0	-1242.6493865056752
207690000	-56745.06816785771	-1310.0102288732323	-55435.05793898448	0.42965502711817266	2020.9100710002792	52.593220998935806	0.35563282995790685	-0.47121803280446944	3.5756242560113387	2.9911571435275914	3.0141422824486073	3.3932056890778277	4.649750452365189	2.641953797758665	2.414709123030353	2.7908541634958275	4.507166516840091	2.930013204100822	2.5703964433724877	1.5427745082340245	-0.05859612115965501	1.7412570459796888	2.8886382729682825	0.02128171605961008	-0.07632759076261877	0.08956007327838682	-1.0696660973961112	-3.8110909713181846	-4.859054426620942	-7.8507728108894055	-7.794328276168208	-10.128908364969913	0.468	5.304653715477677	0.2953604549506706	0.17722695425154367	0.18843548101918242	0.3389771097786024	1.1651129428264748	0.7906883607213725	8.557210841784935E-4	0.8358345295470417	8.557210841784956E-4	0.8358345295470416	0.5619343763462418	0.36168846138697364	0.558805295686039	0.018949458991244176	1.668703908242457	0.7709932394795785	0.06481153773450792	0.6015217033616291	0.3932092423777075	0.6963277424635115	0.28326306337489005	0.3540558511582774	1.552105328735172	1.8243728952348668	0.8566692866497455	1.0	1.0	1.0	1.0	1.0	1.0	0.0	1.0	1.0	1.0	0.0	1.0	1.0	1.0	1.0	13.0	-55020.100084101425	0.0	0.0	88.0	-1242.5888709156907
207700000	-56745.84156451154	-1285.0700398355468	-55460.77152467599	0.42766840586620447	2020.9120576215312	52.12829153721095	0.2725175809891764	-1.2719921506916863	2.4855290162409323	4.2851279959599	2.9472071103153397	4.569522091325322	3.628682432655971	2.2650387816763526	2.7508646877957585	2.660128234090973	4.3586942366443155	2.626883125072307	3.124168318274598	1.5478692633583644	-0.06629279177913375	1.469852883335072	3.135228199559439	0.1641641712119864	0.021596987359061487	0.3678969435379558	-0.8006884292903641	-4.148688536942844	-5.515942674305686	-8.70127628573192	-11.443616898169573	-9.962762233697202	0.468	5.166406986886656	0.29270906685881004	0.1850383673982681	0.19145896991706896	0.33079359582585205	0.9032816710033031	0.7678348310729373	9.018572944143032E-4	0.9574478770269707	9.018572944143022E-4	0.9574478770269726	0.377099039634361	0.15820291104658837	0.5193730628438348	2.1725248805078716	0.8942724246377232	1.428597390769391	1.0467504783689117	0.7339075412765516	0.37624845752502256	0.8282750821114994	0.29334528123758385	0.6258122635695939	1.041983369510149	0.916417514268644	1.2870736465883672	1.0	1.0	1.0	0.0	1.0	1.0	0.0	1.0	1.0	1.0	1.0	1.0	1.0	1.0	1.0	13.0	-55049.28608642055	0.0	0.0	96.0	-1210.3201164161574
207710000	-56748.256307587006	-1310.8346958724837	-55437.42161171452	0.4162388080944892	2020.9234872193028	52.35371854609632	0.2553831119794093	-0.6639026253144537	5.149977126853963	3.4467579103216903	3.281618994858898	3.8442407924446758	4.140795741402191	2.344778909569024	2.3962102044617617	2.9529022020666065	3.8686148127609656	2.854479511511683	3.212925608017812	1.514900733453721	-0.03247145284256718	2.77357760565666	2.692763379576873	0.213069066158869	-0.016554587359323553	0.22850566360013497	-1.0754094447122262	-4.226034373433593	-6.421366072706601	-10.790395558350724	-10.010842069149005	-11.250116243650883	0.468	5.334298866173491	0.2862293883042034	0.18367528089350946	0.19315227367183632	0.33694305713045	0.7848177520855673	0.7398685283240211	9.051391907493329E-4	0.8540131748381146	9.051391907493314E-4	0.8540131748381155	0.4671762812318031	0.6663093361999549	0.9498414872029258	0.5711045890194809	1.2136558230374836	1.237299168372141	0.5787624237556431	0.3580537088903877	0.6130426869593967	0.8022361018474276	0.1641475835760453	0.3653867668187698	1.249362790984113	1.5478110834501386	0.6892346487440338	1.0	1.0	1.0	1.0	1.0	1.0	1.0	1.0	1.0	1.0	1.0	1.0	1.0	1.0	1.0	15.0	-55037.51715876657	0.0	0.0	87.0	-1237.5934399101375
207720000	-56681.403630681714	-1297.9265526986646	-55383.47707798305	0.41710621558845423	2020.9226198118088	52.394333984388346	0.19273382376497308	-0.4481416959474944	6.534886201071993	4.951030422668654	2.4583473574599215	4.788297904290468	3.759169171310145	2.471236601335533	2.5705130698615624	2.751039378611086	3.87811725375944	3.0989456890537337	2.7057550524118907	1.855033172552197	-0.0417914595734442	3.074601525508303	3.4884002187489846	0.08967696253603118	0.02452287885536608	0.6243514252562266	-0.9118617149894007	-4.196578329887843	-5.446473527994113	-4.252748763381888	-4.927818403912994	-5.427493718811454	0.468	5.230495447662139	0.2901552300505121	0.17756982026848656	0.19209229390834684	0.3401826557726538	0.6732403163340577	0.7447096269349527	8.950470906086637E-4	0.9639837496830059	8.950470906086652E-4	0.9639837496830074	0.2428814983458404	0.8438618021633637	1.3369751307876652	0.9129152853782451	1.40279341220516	1.6209792072616651	0.22366529975233623	0.3733243655861758	0.21425161085299582	0.9932132261749576	0.3261366527822719	0.5757725424614177	1.9074344190277452	1.9770061814571498	1.5231614278756802	1.0	1.0	1.0	0.0	1.0	1.0	1.0	1.0	1.0	1.0	0.0	1.0	1.0	1.0	1.0	13.0	-54995.53506715735	0.0	0.0	83.0	-1221.5928848546573
207730000	-56708.62882575234	-1296.6558415633992	-55411.97298418894	0.42783156339819606	2020.911894463999	52.9054898822798	0.31368199467624347	0.398145949228468	2.6184542448076584	3.591302918840279	2.0779669148723023	5.188846550137277	4.1149422007652525	2.4098611371362937	2.321915724649593	2.9220012191030698	3.8986359076963493	3.276799859231506	2.5297866064639587	1.5933728364797533	-0.1624003311504517	1.8799857523872974	3.0685812905423124	-0.03285525077639348	0.5541840077765166	0.18680287048407226	-0.6561739349716227	-3.6155810817746357	-5.321802213495653	-9.396129707442551	-10.247702655384554	-12.839790423727099	0.468	4.913867988938947	0.2948817427760818	0.1806356920445776	0.1902788822885198	0.33420368289082003	1.2210260397710635	0.7935619711411148	8.742674725752494E-4	0.6507416860697387	8.742674725752471E-4	0.6507416860697374	0.9391685829140614	0.5286146048470294	0.5287640548426552	0.2796890243509771	1.2398227375953341	1.7074300231708592	0.9728690674545155	0.6244903985321568	0.48980941112428805	1.6984316903255539	0.11875961135153452	0.362985476182482	0.48657478273466503	1.8084217420681423	1.020891718827051	1.0	1.0	1.0	0.0	1.0	1.0	1.0	1.0	1.0	1.0	1.0	1.0	1.0	1.0	1.0	14.0	-55002.210389735454	0.0	0.0	80.0	-1234.2119782550742
207740000	-56704.96464222096	-1273.1868889243676	-55431.77775329659	0.4164070003060348	2020.9233190270913	52.94309369465174	0.2045422199443482	-1.153239404937848	3.2187318148827204	5.686405378516719	2.5555022524683704	7.637452436044928	5.126467424357105	2.425121644571392	2.337358542899202	2.7255835219201234	4.61920891375008	3.6030426488567833	2.770349728079855	1.646838781332458	0.06914059499473668	3.571208845667971	2.8008557730786214	0.04553528165951833	0.4271408495782557	0.05632559218969808	-0.42636750993355166	-3.344988467867149	-4.70000497236247	-7.245525470017756	-8.674632628548608	-8.27773188404533	0.468	5.383501376671338	0.29376770826409376	0.17683845751222266	0.19279532183284362	0.3365985123908393	0.6598023962267221	0.7169681697962731	8.628389331479304E-4	0.7665094158276035	8.628389331479296E-4	0.7665094158276028	0.6996874499089272	0.5986522968588689	1.1414962020013577	0.20806716690849458	0.7699271283309777	1.1690846772022156	0.945638038265393	0.8057990078760905	0.21195032846510256	2.093936372084757	0.12374883843300408	0.12368292175930075	0.6838977953449134	2.111815790267999	0.82562492228187	1.0	1.0	1.0	0.0	1.0	1.0	1.0	1.0	1.0	1.0	1.0	1.0	1.0	1.0	1.0	14.0	-55004.73836890445	0.0	0.0	88.0	-1206.2228592492183
207750000	-56702.901570195005	-1260.9294442531395	-55441.972125941866	0.41646775296863553	2020.9232582744287	52.485619883746544	0.23681293613797252	-0.7444366810000486	3.621400865748236	3.174992647007749	3.2570248338825376	4.042135248642803	4.483002319570685	2.188626283779894	2.7768226553706215	2.4516606266127314	4.055273387183581	3.4715283763361766	2.625729400483825	1.4179096953278465	-0.1340449947066988	2.306411962688731	2.429147871896838	-0.011950490613219997	0.13939367672680797	-0.44748431603879196	-0.777999392573399	-4.355027297685595	-7.436543340247724	-6.4741937079573475	-3.0694600720676437	-3.9740527821145784	0.468	5.097753307397817	0.29215401487251347	0.17703318162663936	0.1927065697735956	0.33810623372725096	0.5492914843433169	0.6931807523511884	8.698922956048476E-4	0.8112107760272871	8.698922956048486E-4	0.8112107760272872	0.4709003684847535	0.13925368311772102	0.765526279218505	1.2631389715603254	0.4134045014294693	1.315998021255494	0.09186569522339065	0.6435083377368856	0.6546348592375222	1.830839181139122	0.14791393418981658	0.34687541906641034	1.4835675298022597	0.6950882870951784	1.3449722282755028	1.0	1.0	1.0	0.0	1.0	1.0	1.0	1.0	0.0	1.0	0.0	1.0	1.0	1.0	1.0	12.0	-55016.69816976898	0.0	0.0	89.0	-1198.0045069822186
207760000	-56722.18393877869	-1290.0631713816097	-55432.12076739708	0.41867700700187116	2020.9210490203955	51.75398812828172	0.19864857008703923	-1.0502082022378416	2.129658721765094	4.140692972395414	3.427876661627179	3.9340879733377827	7.674434515667405	2.0991749081097737	2.6607765702441384	2.8042537046475298	3.512584483669502	3.547182082912321	2.0509204730220887	1.5295639660338733	-0.12676968008620756	3.2001073425199813	2.566174201146976	0.2321965933903624	-0.05451645153705098	-0.12664832937259152	-0.3272818653009595	-4.114997450649524	-5.9901829602021355	-2.4289926534770583	-3.429135173111054	-0.7153406306623555	0.468	5.698779196269371	0.29223275266612847	0.17987720309591723	0.1908772226177078	0.3370128216202458	0.7923129637731633	0.7488299492486643	8.595057864967721E-4	0.8977254169153825	8.595057864967712E-4	0.8977254169153839	1.5924334439565049	0.46076808240442085	1.2327384349206545	0.1340564269848762	1.1908116848317791	2.069186076410144	0.5367181874958645	0.5067874901699327	0.3457297960051709	2.17604361505551	0.03752235603372818	0.2695035746978257	1.2894212099759819	3.113941167794572	1.0687571132093185	1.0	1.0	1.0	1.0	1.0	1.0	1.0	1.0	1.0	1.0	1.0	1.0	1.0	1.0	1.0	15.0	-55016.32656372449	0.0	0.0	89.0	-1210.6301294966756
207770000	-56714.37090518676	-1290.4571143261592	-55423.913790860606	0.4167623771748637	2020.9229636502225	53.11716646743125	0.4394235709101444	-1.3522067804220064	3.35974955004383	3.7964258989444133	4.18129870258803	3.934771154128976	4.28262045675843	2.2464387546164266	2.6028279865123234	2.7157436362851457	4.088356146924015	3.83891377739603	2.278091245474002	1.3064132517776086	0.16347633446645862	2.1800342935042964	3.1777732973491366	0.3377501725355752	-0.0571611053836312	-0.19817945243447754	0.4059079082062478	-4.155365749693509	-6.449035993363563	-3.1265027643903514	-3.756147428307982	-4.132030224762223	0.468	5.002642350982955	0.2928685456962672	0.1854603533767293	0.18765944394940748	0.3340116569775953	0.6553991243495817	0.7461167323850394	8.525133676303039E-4	0.7595522544594072	8.525133676303038E-4	0.7595522544594071	0.3387173042990785	0.22964106525754344	0.3258191479007429	1.8913152093152188	1.1898804471884055	0.9299794565774698	0.6118347059287377	0.561341676429731	0.09745954061463588	0.4741128857477734	0.07222148803643158	0.6534865736704234	0.5640007542807826	0.9669233582973221	0.6547605520491934	1.0	1.0	1.0	0.0	1.0	1.0	1.0	1.0	1.0	0.0	1.0	1.0	1.0	1.0	1.0	13.0	-55006.28631206274	0.0	0.0	92.0	-1228.59903895351
207780000	-56723.90814209211	-1301.0508432939428	-55422.85729879816	0.4176461791773382	2020.92207984822	51.94847610057375	0.3195185280274493	-0.13492955308730303	2.273714696599358	2.4832796153217096	3.4532148304214014	3.403454077217878	4.169634331976708	2.0081489140539737	3.076770575290717	2.7865579956093707	3.7279746401266025	4.294336458684533	2.0302864163781384	1.633391816418435	0.18061712977677108	2.1426343624066715	2.124643349442886	0.23495814129330156	-0.041011247366633544	-0.1841910898381569	-0.4386315093783907	-4.335074166271132	-5.773742788520999	-3.011307528002513	-1.789127633894915	-1.312879089244463	0.468	5.199743091435968	0.29105473908952867	0.17683898290556654	0.1933429439763883	0.3387633340285158	0.8638347266821568	0.7618056103641809	8.936597152121927E-4	0.8740038351388518	8.936597152121937E-4	0.874003835138853	0.24426525945412444	0.39663866967937994	0.34430607527999435	0.45727150640677305	1.0098620979722397	1.4459737030381765	0.7093324806532103	0.5341221374220949	0.29843976501407504	0.549297266212325	1.516760459605392	0.4361859170872014	1.1149090945643474	1.214787836215498	1.1972342331994248	1.0	1.0	1.0	1.0	1.0	1.0	1.0	1.0	1.0	1.0	0.0	1.0	1.0	1.0	1.0	14.0	-55024.08672131371	0.0	0.0	89.0	-1229.4293049585071
207790000	-56756.05384767515	-1345.4093563187637	-55410.64449135639	0.42459700781098203	2020.9151290195864	52.0508361742266	0.3488686013497705	-0.8677686198103939	1.202681401278452	2.7084534378819685	5.286846053136499	3.139258512324918	3.4031882996323106	1.7348711088856672	2.18510338162667	2.893217606170229	3.480604550470778	5.329108980214392	1.7900480838842654	1.4586829753092656	0.3790820293269068	1.6479467379224484	1.9169746251060122	0.17596408335659655	0.09459761904380687	0.2027425041899756	0.04047930007548445	-3.5267745407682485	-4.561022135920583	-2.5824019270862646	-0.5122701495783382	-0.7438134636418727	0.468	5.032687351726998	0.29115826621275537	0.1797634000880754	0.1919818437605424	0.33709648993862606	0.9071621275641334	0.7380873470222409	8.492408957355918E-4	0.8910462873635558	8.492408957355921E-4	0.8910462873635553	0.23150295153097442	0.2497590621830384	1.3814638485609574	0.16749429783161818	1.015315825428104	1.8457961803914524	1.0662014343400137	0.6016510002795847	0.5301035833626133	1.1643499589954798	0.13661341289200907	0.45240389862956953	1.25966363409498	0.9474109540901247	0.73604839262558	1.0	1.0	1.0	0.0	1.0	1.0	1.0	1.0	1.0	1.0	1.0	1.0	1.0	1.0	1.0	14.0	-55020.81181361944	0.0	0.0	87.0	-1272.357610475729
207800000	-56768.78185136149	-1353.5921388225509	-55415.18971253894	0.41690278027028155	2020.922823247127	51.336924609249664	0.5022671852408263	-0.2464279316991829	2.7145932816446536	5.387105206068572	3.4333115067446487	2.7864252703874755	3.395877799430419	2.2903362594523506	2.934145333131739	2.3773535163562807	3.6477164397909525	4.049593265677724	1.8842442599934683	1.7798305290780831	0.3892371973305351	1.8937639897919014	2.112806502870876	0.079593457069879	0.4051286401256776	-0.30057481628106486	0.022524242926262233	-4.1792987296678605	-6.9535960812637985	-7.037625638618163	-6.518750381918434	-6.20239144238489	0.468	4.911192871838848	0.2903959973749948	0.17887844834107103	0.19378900549560324	0.3369365487883301	1.2924578802046598	0.8034895253438411	8.618581067434695E-4	0.861594531259737	8.618581067434686E-4	0.8615945312597344	1.0363846942507948	2.230246174122522	0.5401384885670489	1.3159865298927778	1.9566470597348204	3.3060864655471165	0.8460839785424659	2.0241278192803587	0.38529206184641496	1.790507136324624	0.6557301506868952	1.3038127416063374	1.7864397542321506	3.4111432074540553	1.2354898630749376	1.0	1.0	1.0	0.0	1.0	1.0	1.0	1.0	1.0	1.0	1.0	1.0	1.0	1.0	1.0	14.0	-55019.13275305079	0.0	0.0	83.0	-1269.5591088619456
207810000	-56811.136611143746	-1361.2930727976898	-55449.84353834605	0.41839429630683456	2020.9213317310905	51.0679673364156	0.3765699731723491	-0.6198364528282165	1.754483219126806	3.5095566792499566	3.3356995701292376	3.8692976818744307	2.8562252537607797	2.3325926475637906	3.127198592238563	2.801097914948375	3.399993328773977	4.218773312105467	1.9020270826498855	1.4902998762629918	0.48013186642996675	1.4174310607922465	1.945433879277267	0.19955916711565175	0.2954288901634712	-0.3979787558524288	-0.15691441284691093	-4.25275423143299	-3.2554881783336986	-3.240685417579766	-5.117686831104035	-5.976591975539819	0.468	5.004146244496899	0.2925569645686074	0.17937630114481737	0.19448457431800836	0.33358215996856605	1.0128328233757071	0.7811976665278295	8.677517673211179E-4	0.7847382959745415	8.677517673211206E-4	0.7847382959745425	0.5070974686203473	0.4839734388939414	0.1905443146182292	1.0340042447709765	1.0216682250737446	0.8117719274547617	1.2403659389865254	0.5858711923100397	0.3443601002350911	1.7291520879739863	0.4741129971682628	1.1273326130945682	0.8387014452394663	1.1075451147184465	1.5639948583922307	1.0	1.0	0.0	0.0	1.0	1.0	1.0	1.0	1.0	1.0	1.0	1.0	1.0	1.0	1.0	13.0	-55038.59452420635	0.0	0.0	90.0	-1295.6092706299971
207820000	-56857.859354562264	-1432.41176083883	-55425.44759372343	0.41905671078866447	2020.9206693166086	51.5529974131529	0.960491417700003	0.8444839914692635	1.2555050804424694	2.451746136087179	3.1165615701955365	3.124457519687541	3.171936184709488	2.3615977886125967	3.2901680948120333	2.7754038076950707	2.735445103488763	4.027939702562024	2.0265496872654882	1.6231822805185079	0.4148818016634208	1.0374255028075359	1.8973271927682211	0.5464009198699653	0.05876421697932804	-0.3553847386014459	0.051599432603515266	-3.9283457660756937	-5.559977364812464	-3.1159363959858886	-2.271283925043575	-0.5666077783138972	0.468	5.324736271702674	0.2956406726918978	0.17941368015992934	0.19254772041135562	0.3323979267368164	0.7462122149248936	0.7370562247867662	9.172981992416959E-4	0.8111676826032274	9.172981992416933E-4	0.8111676826032242	1.1027586865975911	1.0815936998746132	0.7380157232176376	0.07743107711965165	1.2402188584269171	2.909904996163404	1.1711575262768499	0.8033956261797869	0.3446653791801298	1.4507290592360065	0.30792007691836165	0.9180633321886655	1.1721339108788547	2.181114183302219	1.1580779680800104	1.0	1.0	1.0	1.0	1.0	1.0	1.0	1.0	1.0	1.0	1.0	1.0	1.0	1.0	1.0	15.0	-55017.1106872268	0.0	0.0	84.0	-1355.6531366225515
207830000	-56861.2618022868	-1416.306868610557	-55444.95493367624	0.4354862698881181	2020.9042397575092	51.0551504170024	0.7953322713615729	0.25713785587817906	2.222023443844125	2.8337919642817213	3.281971041353438	2.835061934384593	2.592373729904971	2.364870566577575	2.5855509016334253	2.6850906256830718	3.4187405952657177	3.5863150880543895	1.91579634217742	1.3414771424697192	0.6184161046433955	2.1009990913284944	1.6234706257523717	-0.19172603964189355	0.4373797729371922	-0.1242578926400292	-0.31639750121999766	-3.6314750912367986	-4.1137498872287805	-4.276475684764829	-3.778929947276215	-3.874601388113802	0.468	5.198078344122111	0.29275906291455284	0.18365220070363894	0.18627390096281388	0.3373148354189935	0.6029929279885858	0.7326814418753846	8.714739143295338E-4	0.8986699058728809	8.714739143295334E-4	0.8986699058728811	0.8958137594591961	0.2903351889777484	0.45463370885739396	0.8818135643259348	0.5236512293770624	1.229877094596153	0.6147012063100538	0.3696721702086917	0.47055976865691834	0.7991146663812551	0.9115594706345794	0.9714149554098703	0.7342805069865019	0.9992370238800865	0.9370374146708491	1.0	1.0	1.0	0.0	1.0	1.0	1.0	1.0	1.0	1.0	0.0	1.0	1.0	1.0	1.0	13.0	-55059.242874948686	0.0	0.0	80.0	-1346.744232292113
207840000	-56808.58394883982	-1393.0285493613633	-55415.55539947846	0.4487921070521557	2020.890933920345	52.08320039288206	0.46577376808809184	-1.106716931075482	1.8893146433272925	3.4815097782197846	2.5305374663736	2.9425597558748766	2.698936186230787	2.42178368717508	2.809688860277841	3.4390939519514148	3.0485220478871957	3.262787520217068	2.1250217106253806	1.7283536785661895	0.22196651328861966	1.8208005745112905	1.504793323681799	0.10200838193864602	0.3631760308848295	-0.5112703931105227	-0.07344539155259046	-3.4980003621480975	-3.122212940573023	-4.402681419369237	-8.529452264248304	-8.440950970894106	0.468	5.161302080306323	0.2917018153794751	0.18030397915794194	0.1863459984282678	0.3416482070343143	0.7280255110156559	0.720813009659355	8.729273458567623E-4	0.5958509765065183	8.729273458567622E-4	0.5958509765065197	0.11274888767176694	0.1624054203745586	0.25419032968959315	0.2190639916641352	0.4552137061110082	1.6739560803296845	0.3479095046733322	0.4908363276347327	0.2945712972244949	0.5365992916955568	0.14335511788759508	0.6992442705977054	0.4760987537912922	0.7474819746548635	0.6063908825261282	1.0	1.0	1.0	0.0	1.0	1.0	1.0	1.0	1.0	1.0	0.0	1.0	1.0	1.0	1.0	13.0	-55022.82417123791	0.0	0.0	78.0	-1342.6877000793672
207850000	-56800.27241688797	-1408.5532757756407	-55391.719141112335	0.4268832668409886	2020.9128427605563	51.92194525831142	0.3621723042311034	-0.6900426318228527	1.9919666824230062	3.1616259569790754	3.8279877490531655	2.747890667592077	1.9348975321676396	2.600737886444902	2.8334501857643035	3.370707969182256	2.940158216253098	3.3781157459428064	2.2331915428083	1.604897014011229	0.438654401332704	1.4900028538704324	1.6026523010465732	-0.019668406372699912	0.26687416089627847	-0.3794714314644351	-0.29303985528580495	-3.698121520895721	-4.610441801669615	-4.6735961006511575	-7.721079025143009	-6.250457934422577	0.468	5.382791468125626	0.29355969092283996	0.178401586647397	0.19206551087738194	0.33597321155238025	2.142121257565788	0.8127258996585819	8.595810431877535E-4	0.8262232919522241	8.595810431877555E-4	0.8262232919522253	1.5491698155140499	0.8581699482006688	0.7977214164120247	0.09526386393137652	1.4268121971090795	2.748982167418267	0.8242125757272969	0.9845740799142616	0.09044139228801573	0.7346551167602947	1.1953652667732086	0.704288748871038	1.2863951226387116	3.136965011708242	1.3241026041073969	1.0	1.0	1.0	1.0	1.0	1.0	1.0	1.0	1.0	1.0	1.0	1.0	1.0	1.0	1.0	15.0	-55000.49130987274	0.0	0.0	83.0	-1327.7756697597165
207860000	-56815.27014711911	-1399.699137241437	-55415.571009877676	0.41926484660078867	2020.9204611807966	50.87472116522541	0.5702353006657354	-0.01910404296437443	2.4661536004172393	4.7528754972408604	3.9794104765396914	3.7353783749860723	2.2848197649997326	2.7051377002421764	2.485695493225029	3.2303375020184757	2.7076074279262934	3.738158395978835	2.0972856288087085	1.7635838447869174	0.29848137486844173	1.4371975884476154	1.6513291817574611	0.153747098478481	0.30448094810463805	-0.0711627850372464	-0.39672138748772784	-3.336287789221827	-5.346626783911276	-3.6236571131397572	-4.199115428158593	-3.6247299503554125	0.468	5.0076944866084006	0.29041633563864844	0.17775917168705418	0.19348552187599902	0.33833897079829756	0.8710141528912015	0.7360883114261699	8.854231291805314E-4	0.6387877682089987	8.854231291805332E-4	0.6387877682089993	0.6098776860784519	0.7478423452793354	1.2005354736675236	0.21875358810921602	0.627103463835717	1.1659252010019077	0.8043636885774538	0.22497547708504975	1.1024552809275234	2.0314714369421516	0.7046505816614845	1.2587266430123774	0.7757744297121284	2.8023713803450394	0.7435230682424459	1.0	1.0	0.0	1.0	1.0	1.0	1.0	1.0	1.0	1.0	1.0	1.0	1.0	1.0	1.0	14.0	-55016.759006908804	0.0	0.0	84.0	-1337.0395048515002
207870000	-56799.36565295412	-1391.3051771900107	-55408.060475764105	0.41813958730824713	2020.921586440089	50.787168228153305	0.38496446532622997	-0.3615863779111326	1.8103293215300769	3.0719305260092815	3.820543993157702	3.0307396434741687	2.1884932479764116	2.700394510438961	2.5795806702612984	2.9940719638594957	2.874782095443892	2.6579180604654367	2.2680997113038	1.527495325809241	0.358281762436102	1.1869848177732203	1.3779889040403295	-0.42491565757660643	1.0016971607283303	0.4285672642107452	-0.5300167260646933	-3.0613889491618833	-6.406772724740383	-5.518196641398645	-6.201522151327233	-5.644144997351716	0.468	5.107888813354312	0.2900397126790315	0.179044754733403	0.19520156800410385	0.3357139645834609	0.9087466388336473	0.7738024799234204	8.840727681845411E-4	0.772460189579226	8.840727681845428E-4	0.7724601895792284	0.17314349195003167	0.2522514592241323	2.289703159518854	0.08442642226210394	0.23888479460503745	0.31450756574870875	0.14869267276207204	0.10753064195686149	0.12532727870474233	0.3063762767600365	4.251052402407634	0.23734961936256663	0.33293986081994625	0.5610182750777368	0.18518864668084692	1.0	1.0	0.0	0.0	1.0	1.0	1.0	1.0	1.0	1.0	0.0	1.0	1.0	1.0	1.0	12.0	-55020.60181897719	0.0	0.0	82.0	-1332.5259555271693
207880000	-56803.359850864865	-1393.2770190754295	-55410.082831789434	0.43130068533308175	2020.9084253420642	51.00807390461821	0.8027217960533894	-0.5270521833097677	2.267117187311653	4.153661337617997	2.8384960779602766	3.6793869520730986	2.7586531346449097	2.5291622052405156	2.8299529418198017	2.551823204884027	2.874471306736121	3.1867269008753034	1.9509244050459147	1.639706108397941	0.47780159006410816	1.868805889120142	1.1552893233986015	-0.3037311799813039	0.5827921885409603	-0.5175985206615412	-0.6719749591269849	-3.0209355049454527	-4.290852898974788	-5.270036253146224	-4.44038140738572	-4.6306375740081585	0.468	5.814522144886781	0.2896775992567692	0.1786123532053953	0.19367688015602924	0.33803316738180555	0.9035522764909765	0.7841525054906016	9.184949771371037E-4	0.784559979570242	9.184949771371035E-4	0.7845599795702405	0.788881477393137	1.1148667629295481	0.8421965770267112	0.2772577109601969	0.7534563160005547	1.4714043729709516	0.5344650948931983	1.1037225373407227	0.1155194574027743	0.8547707277787994	0.5585137068671696	0.3508685924155017	0.8695676293294111	1.7731164967204425	0.88669346140687	1.0	1.0	1.0	0.0	1.0	1.0	1.0	1.0	1.0	1.0	1.0	1.0	1.0	1.0	1.0	14.0	-55024.18362606991	0.0	0.0	80.0	-1325.09636303914
207890000	-56790.058231403906	-1381.4196420844971	-55408.63858931941	0.43368605839606283	2020.9060399690013	50.79997528839139	0.5569301303110392	1.1053638577918883	4.226300910635874	4.7207764590820585	3.2699596649663087	3.2871090682548894	2.436433360120675	2.2002091296923645	2.8230525281024352	2.6102800821970895	2.7929709891148065	3.762171964609918	1.947281008844203	2.0330394889445613	0.3004158446453771	1.7487187291480089	1.5272317635530983	-0.35329138350013395	1.0404677274246712	-0.6677126076448452	-1.010942562334501	-3.4800865984932385	-3.284967159214958	-4.422683216637592	-3.404417860470171	-3.5173114316613563	0.468	4.658946391341561	0.2923289041035215	0.1790656226082126	0.1935065905047952	0.33509888278347	0.8561341332137011	0.7915790263372922	8.748543458324345E-4	0.8577849210177668	8.748543458324315E-4	0.8577849210177647	0.1406187385839126	0.52083732809919	0.931469392186573	0.9859108804056355	0.7857374063328931	2.240003902277306	0.8875296647901214	0.7941942416770926	0.3443709979156824	1.2025449846606522	0.2677568898173975	0.3095171100744308	0.7354393027981959	3.1429003569199057	0.4791389863447648	1.0	1.0	1.0	0.0	1.0	1.0	1.0	1.0	1.0	1.0	1.0	1.0	1.0	1.0	1.0	14.0	-55029.75368499421	0.0	0.0	82.0	-1308.9370648030774
207900000	-56795.84860665106	-1379.7226492771022	-55416.12595737396	0.4306762245199998	2020.9090498028772	51.16671873071822	0.995892210314114	0.1481565205265467	1.7828413171145188	3.0382143810952655	2.828908457084068	3.528762757283774	2.613244478899104	2.407711569577044	3.38548906570363	2.711132141333644	3.301445609697357	3.3529344590648056	1.8248468102459208	1.7421093542879018	0.40240174403611406	1.1093315228391352	1.8940551389060527	-0.24980571119733805	1.2283797370373866	-1.084484426787096	-0.6284358912555085	-3.0202254483295796	-4.195865027644186	-4.210371513583572	-3.5685004136341534	-4.000862707551803	0.468	5.348545370096872	0.2908120067174563	0.1795934080807418	0.19188739914677452	0.33770718605502675	0.6170985876954178	0.7685292473304572	8.461801215506669E-4	0.8449838825506828	8.461801215506659E-4	0.8449838825506838	0.2879890206127771	0.3249184484895738	0.5052440703956448	0.005592709018280603	1.527456723163482	1.720636823389616	0.9571042125424367	0.27798095858290994	0.30104323634181684	1.0788563197355376	0.8739284975691787	0.08527845455177024	0.6396383376460677	2.410864224560512	0.8764480236421003	1.0	1.0	1.0	1.0	1.0	1.0	1.0	1.0	1.0	1.0	1.0	1.0	1.0	1.0	1.0	15.0	-55037.008370351024	0.0	0.0	84.0	-1306.522762420677
207910000	-56779.068430213716	-1377.7600787188567	-55401.30835149486	0.42251393479398286	2020.9172120926034	51.6953526535514	0.5791223281327967	-1.3355982564058593	2.7731458813197873	3.6310322180312724	3.7090355142361413	3.023734739621761	2.730896308484282	2.0203015363751162	3.135392148362161	2.883041345494993	3.2230627981923297	3.6501709802015796	1.9109490724322888	1.6069446523155333	0.17029679627330999	1.250049682053745	1.594407962363487	-0.23623147442544074	0.6258163315642136	-0.6516040048023246	-0.5291091599680087	-3.0055431928751646	-4.074666137212474	-3.0074782782198755	-2.9709645044950626	-1.8535757573423965	0.468	5.149946223924905	0.29017793791798246	0.18142841113336888	0.19181259067578182	0.33658106027286616	0.9228353403343336	0.7650532273425477	8.809536699534917E-4	0.7106975768346468	8.809536699534926E-4	0.7106975768346463	0.333857451448723	0.5136092280767965	0.4479440772672534	0.28652830192778356	0.9124911495619541	0.7627535028831597	1.0307239440360825	0.07685051582328463	0.5803319761318239	1.220361363424579	0.2568474415369195	0.43834378412907526	0.7884096228518817	1.3256202537209136	1.0728924985409192	1.0	1.0	1.0	0.0	1.0	1.0	1.0	1.0	1.0	1.0	1.0	1.0	1.0	1.0	1.0	14.0	-55025.45803477392	0.0	0.0	76.0	-1315.6259671836249
207920000	-56767.21678996038	-1356.0878767250615	-55411.12891323532	0.41839818154869857	2020.9213278458485	51.81479693970099	0.2413108203095322	-0.2008798303422038	3.0052151166322227	3.7816899296895046	4.644288956055655	5.308342179515839	3.4793313301435314	1.5691966096780694	3.771469027782224	2.5806364129817654	2.859252204526783	3.5880807817085403	1.8008810954459875	1.9156355699975056	0.14978273337921222	1.3399355860814128	1.3443649279236691	-0.17482429195642696	0.2390453569626706	-0.2193471308676062	-0.18370086089614368	-3.488890568617358	-4.384320166717916	-3.0651072605181726	-2.1816122840506287	-3.622423299924744	0.468	5.191097288312557	0.295446770008173	0.18232357582033834	0.19193312267606008	0.3302965314954279	0.7417514084779312	0.7461648013419527	9.180397534811973E-4	0.8790116994365083	9.180397534811944E-4	0.8790116994365061	0.8249227706236094	0.14951006587104432	0.3453664711370658	0.6016977524788492	0.9983920163282278	1.696950330622434	0.8717498095506215	0.3053102426976983	0.3952853332115541	1.1878901925492715	0.17624290867495787	0.9540791091823534	1.5304666903797879	1.4501274294284225	1.0594950603875843	1.0	1.0	1.0	0.0	1.0	1.0	1.0	1.0	1.0	1.0	1.0	1.0	1.0	1.0	1.0	14.0	-55044.33564705649	0.0	0.0	84.0	-1283.7684958955665
207930000	-56760.51854136954	-1354.6703114284835	-55405.84822994106	0.4202349554961688	2020.9194910719011	52.14515822074838	0.5497076127027399	-0.6274778503888893	3.205072288992128	3.8069753736276257	4.5059641806100785	3.909155906427419	3.9079944798372286	1.6949474163118559	3.0171592878427496	2.899247410389969	3.677863016664816	3.1229702061086564	1.8414569488980272	1.7606277164444688	0.4612153349968503	1.3750009543455148	1.747925807533677	-0.4956692189804808	0.05355086127741099	-0.024200673148800686	-0.05078937709543507	-3.1048615608868455	-4.300253289623792	-3.5258768958891213	-2.4247031720915047	-1.6432040567239286	0.468	4.890788501886075	0.2902339611605884	0.18130457484250206	0.19608133062085062	0.33238013337605826	0.7033336633635698	0.7489897681558164	9.038964900284713E-4	0.8223734374049114	9.038964900284709E-4	0.8223734374049139	1.1620438335637024	0.7044678301163849	0.284728786933245	0.051365269204945184	1.4836525598109844	2.5560012259460723	1.1092127341213533	0.5915244876106848	0.7155475103948185	0.18160462322426316	1.8113264497074137	0.40014720312138635	1.0716797412758179	1.5170571450274004	1.208025534100447	1.0	1.0	1.0	0.0	1.0	1.0	1.0	1.0	1.0	0.0	1.0	1.0	1.0	1.0	1.0	13.0	-55033.836938446606	0.0	0.0	80.0	-1284.6504470949767
207940000	-56783.71563587813	-1356.712682809409	-55427.00295306872	0.42184396509297467	2020.9178820623044	51.04095464716719	0.3245900250418381	-1.5012980363774866	4.2061288628763425	4.543625539900554	4.789206320633045	4.152007640502331	3.7686923039593663	1.60495929482689	3.088942648030276	2.5373040559264517	3.4220517045550505	3.0376969287750595	2.182013737322219	1.5761381211644463	0.43848780601198994	0.8269876649675334	1.8883909373481664	-0.44856061249887624	-0.3050164386335885	-0.2482782200408373	0.36422520411313125	-3.4970413088046546	-4.269260318219125	-5.913128428326386	-3.3495666119620133	-1.7859514045101048	0.468	5.525971319303152	0.2958560177098389	0.17928684767322675	0.19014082198483948	0.3347163126320942	1.2474132964893587	0.8074207882096182	9.157530162491219E-4	0.7350988604178179	9.157530162491206E-4	0.7350988604178161	0.1909799416221713	0.16899438000595676	0.20012081390467035	0.4898380503334537	1.7049371970245168	1.7679061187667513	0.5670095433302506	0.9987000926458893	0.1356985691244996	1.1248723460694192	0.8345145611743546	0.9907819738723546	1.2571271874565348	3.1732803396050486	1.3869327741792625	1.0	1.0	1.0	1.0	1.0	1.0	1.0	1.0	1.0	1.0	1.0	1.0	1.0	1.0	1.0	15.0	-55050.27263455181	0.0	0.0	76.0	-1285.9902985149663
207950000	-56795.83450259827	-1383.9237350397186	-55411.910767558555	0.4303947742874004	2020.90933125311	52.33728410797542	0.5176130342197391	1.1518124134205707	2.8859778697197997	3.8313643442529552	3.3593026976813087	5.025504630203052	3.969887652711553	1.9210290577880005	3.242585040693382	3.1048514274446424	3.5170181112551013	2.789860804972994	2.0887024883093104	1.8800387758915755	0.4320809773223792	1.5159300709430337	1.891925842462241	-0.1009124351380572	-0.4366035325352933	0.2634654479016361	0.15863129602860543	-3.124308908962824	-3.973621207033781	-4.799315219252712	-4.667553873508637	-4.933288617864175	0.468	5.164698753243052	0.288854779797857	0.17970089134583248	0.19717133904646958	0.3342729898098403	2.1082342197196913	0.8165837016104837	9.046997868391598E-4	0.7298848521140998	9.046997868391598E-4	0.7298848521140976	1.1799772904019006	0.7810666669546817	1.0868722379663187	3.029812163573834	0.9777360523991403	2.921364672224706	0.5232362725375479	0.9963153384016264	0.6043299476722723	1.4731328418204628	0.44824968765762024	0.7165097902306761	1.8636826429510387	2.5571964081809297	1.5453691735868365	1.0	0.0	1.0	0.0	1.0	1.0	1.0	1.0	1.0	1.0	1.0	1.0	1.0	1.0	1.0	13.0	-55032.04519065291	0.0	0.0	79.0	-1309.9659009245008
207960000	-56825.61663453417	-1429.472287959065	-55396.14434657511	0.42344156271014377	2020.9162844646871	51.78942593340726	0.47473573756568865	-1.000023780075974	2.064797526306444	3.2916655503205954	3.9564890460495166	3.533976160868988	2.9052113672906463	2.1845404021029404	2.752299784533355	2.9563154176870143	3.1190964374608763	3.224681585402657	1.9630534842752727	1.5548025305750253	0.583758928859964	1.0379970993909025	1.7113180723016321	-0.3010562077724936	0.12797334125161886	-0.3286084061768014	0.03763503234633314	-3.141750883697276	-4.814621474558114	-5.885450540494084	-6.1848432837186325	-7.5062283592722405	0.468	5.090666277650307	0.290468667703192	0.17892579342964052	0.18944264555042573	0.34116289331674116	1.0878796228470822	0.7715338037480599	8.898463932209398E-4	0.7976114865805328	8.898463932209401E-4	0.7976114865805318	0.4279881944909966	0.285228079209131	0.6099340047693713	0.7406839512126756	1.1123629089869882	0.8686834803634652	0.3062066657478224	1.1052875156296555	0.1898297046126261	0.8591864730948843	0.28492625532586124	0.28010529020795055	1.0535923731757892	1.4138371147796067	1.137117493608789	1.0	1.0	0.0	0.0	1.0	1.0	1.0	1.0	1.0	1.0	1.0	1.0	1.0	1.0	1.0	13.0	-55025.55755066665	0.0	0.0	76.0	-1364.5344939254535
207970000	-56848.74477196365	-1444.8129176691345	-55403.93185429451	0.4299600010506483	2020.9097660263467	51.22386385540906	0.9938700373142277	0.15582168196032176	2.5060432318349934	2.983561070073006	3.8742697947134754	3.6475988261414956	4.276301888003919	1.8547977717239894	3.013360949508794	2.976070821924657	2.927423549192948	3.263009732387029	1.6223272908718236	1.5513232431101285	0.9707105543529118	1.0170735589578856	1.2695560835377933	0.013125575613534668	-0.352227226481095	0.15560801388479037	-0.6528161572178386	-2.8189219576642977	-4.465710176749126	-5.458896674455571	-4.68486997763282	-5.687312503302264	0.468	5.665456675363444	0.2913748153630351	0.17578274081048298	0.19167955050974017	0.34116289331674116	1.4094347331590196	0.8016846150104067	8.868581584828904E-4	0.8954448711501314	8.868581584828899E-4	0.8954448711501342	0.4108809097586836	0.5369489717101955	1.318712839836848	0.9093765711054544	1.885834177516681	1.7002030945226403	1.2200551565265831	1.1947713871968657	1.2103765069777301	0.6596767213231289	0.7399908386067422	0.38448147632663515	2.197595348421536	1.3666344913895103	0.9781276744784205	1.0	1.0	0.0	0.0	1.0	1.0	0.0	1.0	1.0	1.0	1.0	1.0	1.0	1.0	1.0	12.0	-55033.42170611989	0.0	0.0	82.0	-1370.1234004249184
207980000	-56830.109848353335	-1428.1846317587674	-55401.925216594565	0.4374007858806054	2020.9023252415168	51.2132643128048	0.8266286331055521	2.360557387820245	2.1300550818228063	3.2305484371839635	3.0043004834858795	3.916991111422524	3.7757435912302646	2.027154391586496	3.060977968103961	3.373619208700126	2.5110711419944653	2.8650131138582893	1.5413524080539465	1.6633770215473855	0.6641728360628231	1.106734096605004	0.7888710087916232	-0.027814659690584803	-0.12432554777473537	0.2917921717367723	-0.49218508635475317	-2.4391685993055776	-4.35541673130683	-5.060094541208022	-3.205708421878219	-3.1631292870347014	0.468	5.316956190596211	0.2934035475206652	0.17560273697080517	0.19580709726830198	0.33518661824022705	0.7202941382670007	0.7372764775751295	9.224960134404357E-4	0.7222703218550696	9.224960134404359E-4	0.7222703218550686	0.4029448801297933	0.8865199192192559	0.7955974652608695	0.5492492269630744	1.295475154366116	1.0495041926593593	4.295218458066544	0.6512350690902529	0.4162643937672608	0.8727792578265595	0.6896481063711261	0.4576699647883641	1.3172470999662518	2.01568169229653	0.4377646003298313	1.0	1.0	1.0	0.0	1.0	1.0	0.0	1.0	1.0	1.0	0.0	1.0	1.0	1.0	1.0	12.0	-55019.28374812751	0.0	0.0	77.0	-1364.7162145833981
207990000	-56845.64152914132	-1461.6269728189043	-55384.014556322414	0.4210792611681087	2020.9186467662291	50.90929862763017	0.8335955957514206	0.9560825333451586	2.3600876927238237	3.3326276954346232	2.714070735487315	2.761219150600862	3.229470079909681	2.4345448048838962	3.2356960716373395	3.2609624941846764	3.1407701232134673	3.0218864767580498	1.793290890256857	1.3712190564638311	0.7456234438806768	1.4848630121157333	0.8976515588875037	0.08970093988585327	0.004894713029941933	0.475855965327196	-0.49197884408030035	-2.9738680842780005	-4.372480900136903	-5.3683510909572725	-4.983448373439042	-5.557236432198846	0.468	4.97309556054775	0.29030463718270694	0.1772593448801717	0.19446186536088608	0.3379741525762347	0.7223712384835934	0.7734297851178931	9.21146527675776E-4	0.8199201383128959	9.21146527675777E-4	0.8199201383128966	0.7270846256079561	0.7074586647013004	0.35870685410330605	0.8565514527714893	1.8409880034533446	3.5623675014131186	0.9013065905372071	2.0078243678985475	0.8171873160975285	2.1355980133052666	0.39960206879769156	0.4269449577855229	1.9955923612084585	2.3221248842490505	0.744577574912599	1.0	1.0	0.0	0.0	1.0	1.0	1.0	1.0	1.0	1.0	1.0	1.0	1.0	1.0	1.0	13.0	-55002.891452026495	0.0	0.0	82.0	-1387.3049568674692
208000000	-56870.59936640719	-1460.7306165477914	-55409.86874985939	0.42555818302114173	2020.9141678443762	52.31322764348913	1.5167472726441749	2.4063069550542853	2.6495917593979206	3.05299106653097	4.05934410747754	3.881518529877703	3.2637474871116967	2.286256068787955	2.986680571276142	2.914894537426054	3.0402219797623165	3.050517415392159	1.930533326645138	1.2011262102589924	0.9303072279051818	1.2119223910874166	0.7679135953393738	-0.05707115667844109	-0.044685936566481343	0.39297297395744124	-1.245821755196367	-3.0394797828275264	-5.702076631202544	-6.329682458910335	-7.320096549241212	-6.87738940724232	0.468	5.646687745966101	0.2925460846645123	0.1840977416268426	0.19012395844684057	0.333232215261804	0.9666384313661601	0.7554927925071857	8.944379012228181E-4	0.6947555266634053	8.944379012228202E-4	0.6947555266634059	0.6629343581423768	0.37772010495061237	0.6275028832778416	1.056898111554438	1.7681792481855692	1.467248622525996	0.31634126168645427	1.5796135457762661	0.41223496560408	0.9971605921061478	0.40066783188483035	1.1080031397552954	0.6195758212353508	2.1727946998579153	1.1961209550911633	1.0	1.0	1.0	0.0	1.0	1.0	1.0	1.0	1.0	1.0	1.0	1.0	1.0	1.0	1.0	14.0	-55040.99505234973	0.0	0.0	79.0	-1393.1103717369651
208010000	-56873.89139109929	-1487.5913660482374	-55386.30002505105	0.41685789345747476	2020.9228681339398	52.494529373904044	0.5665410669649176	-0.030967886470800343	1.0214102681095971	2.6613925352584493	3.597460627896501	3.0604080009339323	3.6671870604984904	2.4888803978784235	2.4894623131209777	2.9457492562794023	3.5014599095690184	2.375256807401292	1.7147237877677428	1.4573741202757489	0.803989555658849	1.4845149239982027	0.6419675693361331	0.06810564475029882	0.058272087744122236	0.36324498617752055	-0.9472361641849452	-2.8985904169733345	-5.468230951159043	-7.751944905179003	-8.615125374141568	-9.394695938909646	0.468	5.720938366367715	0.28758787132813224	0.17690339169030267	0.19743219115228955	0.33807654582927493	1.065645655131093	0.7843602646373615	8.973651181699793E-4	0.7660384388817032	8.973651181699801E-4	0.7660384388817036	0.8014288168631587	0.9957336689904659	0.3767339440043925	1.1465458242072415	1.6053515506306106	2.3731709152188425	0.26347950892474775	0.6624722725496942	0.9779248370484294	1.1856351609775784	0.5448077383774453	0.7342318562126547	3.112631328019607	2.0366793975158073	0.6306137974982403	1.0	1.0	1.0	0.0	1.0	1.0	1.0	1.0	1.0	1.0	1.0	1.0	1.0	1.0	1.0	14.0	-55014.01297082864	0.0	0.0	73.0	-1414.1391413025472
208020000	-56896.023550387355	-1510.7538790793824	-55385.26967130797	0.41808733095804057	2020.9216386964392	52.89976252878391	1.7336447049324433	0.4820192009524281	1.7928669747328396	2.389646566469343	4.374102410402342	4.159575221145251	3.627287537142799	2.703797251347161	2.8301076946776846	2.7515559029138843	2.911871651760361	2.5833420239981026	1.865747696200142	1.0918926525905512	1.0231038964652293	1.3985977404682837	0.6014552159632671	0.25987470883328373	0.540324343551385	0.10077092304617054	-0.9201912421852572	-2.636347363346906	-3.1697490092577514	-1.6839177681826447	-2.525746280630134	-2.4921994067762587	0.468	4.976537779718349	0.29093078131585254	0.1771495733706509	0.193116839234455	0.3388028060790409	1.1417347678346104	0.795958501556195	8.090102497232042E-4	0.6694120715746711	8.090102497232067E-4	0.669412071574672	0.7785470776892326	0.4670683137038905	0.5975466181870819	0.668327914117198	1.3410774846830937	1.8126532285995465	0.6212394476581012	1.3274611016419346	0.25382146687250307	1.121765940130072	0.5721660213523676	2.5675207862140574	0.784105781127331	2.7914126715473557	1.2098614632261144	1.0	1.0	1.0	1.0	1.0	1.0	1.0	1.0	1.0	1.0	1.0	1.0	1.0	1.0	1.0	15.0	-55019.90546080877	0.0	0.0	75.0	-1438.966679980915
208030000	-56882.649052444285	-1473.5740554551514	-55409.07499698913	0.41643281376866387	2020.9232932136288	52.04064229857133	0.7153525564102693	0.25381035681215897	1.4293935073730348	2.5300002973260907	3.2868615670619814	3.9177668853786485	4.032688026143682	2.6818504268610988	2.584771749217171	2.41520302789765	3.062828190581908	2.8250253166814185	1.8727405920654432	1.3085934021900198	0.6614408375811517	1.2505932538798943	0.9969494141600702	0.5634073747519204	-4.3447928726939034E-4	0.14410769472464183	-0.49291773351471535	-2.7664756281058254	-4.738621304238215	-3.8909716105483194	-5.001218765262619	-2.1945734048597627	0.468	5.181100997666636	0.29588688137133967	0.17971347147337324	0.1925452433485582	0.3318544038067283	0.9032112028830068	0.7576114880258457	8.703715496714317E-4	0.7128473558877897	8.703715496714294E-4	0.7128473558877869	0.823723029671443	0.9321387058193719	0.5605238849847007	1.3663930477298025	1.5625955620216254	1.0312003254656978	0.7172726171519282	0.6063299236003276	0.16098169399521597	0.2769999193035705	0.5134060890010854	0.3527837127101276	1.183926721957565	1.3622934271296083	0.537940971213052	1.0	1.0	0.0	0.0	1.0	1.0	1.0	1.0	1.0	1.0	1.0	1.0	1.0	1.0	1.0	13.0	-55037.265430117346	0.0	0.0	74.0	-1411.5268349642654
208040000	-56881.867643732185	-1465.7857450357726	-55416.081898696415	0.41931943867213917	2020.9204065887252	51.753888740098745	0.5332406871514772	2.0860699635939124	1.5643871050200235	2.9224055006708385	4.259859433523042	4.824931373993131	3.723966725612128	2.663469171070995	2.6163407412327633	2.794231297125343	2.8055644948319824	2.883188315342553	2.0361841269326426	1.1315263471206785	0.728618271014633	1.0196434188642465	0.7959182975509449	0.30860004527881724	0.17489512923075018	-0.026030536817051295	-0.8874400533407942	-2.9711281725670378	-5.600700215017128	-5.234075069578569	-5.541328784318091	-6.758397306720781	0.468	5.434751781506369	0.29511902198071677	0.1806012532529935	0.18859515661495213	0.33568456815133707	0.7038126572292931	0.7569718479547539	8.902471334377981E-4	0.5313067137534305	8.902471334377985E-4	0.5313067137534306	0.6587455988668313	0.8767177298784707	1.1061418818124358	0.28517751303527467	2.092816272386538	0.7607619733258238	1.1470069772111557	2.3271075295162076	0.4698749930769213	1.5762411413662143	1.2713907400511661	0.8294901058455116	1.0906436301751579	2.2732501757512495	1.7356060824924686	1.0	1.0	1.0	1.0	1.0	1.0	1.0	1.0	1.0	1.0	1.0	1.0	1.0	1.0	1.0	15.0	-55048.39325938464	0.0	0.0	68.0	-1402.3615031158058
208050000	-56857.425873785214	-1470.9126404171739	-55386.51323336804	0.41835171163299884	2020.9213743157643	52.32735409662019	0.7810219998034907	0.9942087327407313	1.5326297400370268	3.229588392690554	3.722612304573304	4.50314584386752	4.134543816118765	2.775967733818646	1.8760718023086964	3.445615283144288	2.7746477272991372	2.7399633394934724	1.9759266092508914	1.4763042589694206	0.7298875899290443	1.3440803474362626	0.6965076438717035	0.27860528671996215	0.2428925715510435	0.3066937190986553	0.004432306587215024	-2.178216308032398	-4.728333132203865	-2.9831215580937993	-4.355499199263496	-1.9112366200259614	0.468	5.034989441237177	0.29404640636477086	0.17696622267124804	0.19259092929226107	0.33639644167171945	0.9750214267606545	0.783279779886688	9.07671351910918E-4	0.6083400162697261	9.076713519109178E-4	0.608340016269727	0.8441194206808098	0.6150916974415069	0.4389629731429262	0.5797046177476646	0.800420519912707	1.4233788347786958	0.6430979905609291	0.22264151746705524	0.5992391979877437	0.5541206696352863	0.48015061217431987	1.3172857746796849	0.9886313080326121	0.9105115886759413	0.710643153251589	1.0	1.0	1.0	1.0	1.0	1.0	1.0	1.0	1.0	1.0	1.0	1.0	1.0	1.0	1.0	15.0	-55030.74567861661	0.0	0.0	66.0	-1409.64804592711
208060000	-56855.95275145819	-1471.772149625503	-55384.18060183269	0.4164564494365011	2020.9232695779608	51.94261952046655	0.48341140949240113	1.2487344183317375	0.885612267257196	3.3946490744754994	3.4128067266344786	4.078140485217105	3.8723823598774185	2.6612326706371796	2.627688036316771	2.7232522172778	2.7391724996755724	2.79270336477578	2.221358479432758	1.4493944261704197	0.8652094768783543	1.1401388761133422	0.8504531557226056	0.37853536048970304	0.30146288843272995	0.08156520889668654	0.0851349216414768	-2.3264006159692356	-6.456167189336541	-8.660484042697547	-9.187814806985887	-9.250707608023543	0.468	5.208015924366913	0.2907121299693048	0.17625409428131664	0.19324440748615707	0.33978936826322104	0.7932035763782096	0.7565098387401538	8.60333355531016E-4	0.7380155528173663	8.603333555310194E-4	0.738015552817368	0.6285416617946546	0.3030751331800961	0.5156325766631897	1.8614705795687008	1.8634009698342142	1.9573695582906363	0.9330258431819313	0.6580389755520428	0.3145534284849927	1.8675461031555565	0.36289767119152405	1.8247613839128685	2.907701117885687	2.2220279178380955	1.927632080982016	1.0	1.0	1.0	0.0	1.0	1.0	1.0	1.0	1.0	1.0	1.0	1.0	1.0	1.0	1.0	14.0	-55040.91784364084	0.0	0.0	69.0	-1398.3507418139084
208070000	-56856.16567178095	-1461.1155781494988	-55395.05009363146	0.42244369457638065	2020.9172823328208	52.49256010627757	0.27035510343841423	2.516117203888457	1.1413128885271746	2.7798681057313708	5.446239319214333	3.8089786210484173	3.3375993943108813	3.0789595047536733	2.138523000834765	2.9892937224098954	3.187076368516178	2.813287984523826	2.257434714067525	1.601975890281306	0.787673388869462	1.0551871053444857	0.7896674487436126	0.08913099312766395	0.370646921876599	0.16034196733469747	0.3092224270089149	-2.2076514503504194	-5.104278827547231	-3.4205501470904887	-4.340354079505127	-3.18782338352307	0.468	5.152587703783422	0.28847742558084744	0.17951060054604465	0.19259734385553084	0.33941463001757655	1.5035127463480664	0.7926230386973374	8.291612031753325E-4	0.5641600527457641	8.291612031753299E-4	0.5641600527457646	0.8588459294561389	0.6799831770847611	0.8635282658057721	0.174520603425583	1.335626722722619	2.3377937021783923	0.7214261819500449	0.46590965860704914	2.1125326870196885	1.1565786995257032	1.0894653339298377	1.2049909410071418	2.0022198133780207	1.0971613615843918	1.547761632174218	1.0	1.0	1.0	0.0	1.0	1.0	1.0	1.0	1.0	1.0	1.0	1.0	1.0	1.0	1.0	14.0	-55036.20296379756	0.0	0.0	68.0	-1398.2285967262605
208080000	-56830.29565237643	-1435.2416998726912	-55395.05395250374	0.41761308763516186	2020.9221129397622	52.19559409312732	0.46088597181694063	0.030537832840282775	1.086915192428957	2.316126832550945	3.213580116417913	4.070252213587306	4.030899106271614	2.9867195077522055	2.100877921580589	3.1480253792441624	2.663200321263506	3.4614301797701494	2.240273443326438	1.6333404831331402	0.7138525292058697	0.8178356255847365	0.8171038517493828	0.45469682974976516	0.09604256596878034	0.20228499670849576	0.3637657570453615	-2.5669105229735796	-5.67882143752101	-8.9102329028344	-8.573809679406907	-7.808755083159337	0.468	5.056757653542511	0.2905714696292454	0.17861682030017859	0.19068787534884746	0.3401238347217281	1.0800312587537537	0.7477469697824151	9.100404509955895E-4	0.7972955036167165	9.100404509955912E-4	0.7972955036167197	0.10669483994957517	0.41699779942872617	1.0524907493784776	2.67316491203099	0.5577331559939497	1.135716941392999	1.8412926240125072	0.5756514177074065	0.26511541221794077	0.44666969015814756	0.3354545168453946	0.32714043613275845	0.6653973301696764	0.9800946958220434	0.4661906554994028	1.0	1.0	1.0	0.0	1.0	1.0	0.0	1.0	1.0	1.0	0.0	1.0	1.0	1.0	1.0	12.0	-55032.12977236562	0.0	0.0	75.0	-1371.3302984614943
208090000	-56852.239023086746	-1451.7485557391858	-55400.49046734756	0.41689081632571096	2020.9228352110715	52.88723362705806	0.5595744015727689	1.357348875795054	1.5446128023005627	2.3705295605082477	5.097850059402469	3.568605092400525	3.2857994861193576	2.743672624264891	2.3157307552239557	3.3306952007991213	2.4349242325370724	3.115981303347917	2.543466649950765	1.4634988169426006	0.5567800310194019	0.999185533254889	0.804590057688328	0.5244595984320906	0.05131463860983568	0.2584590040222455	1.050095997885827	-2.8027620776907134	-5.470704069996557	-2.9035350336506016	-2.0883338302386547	-3.240856984881384	0.468	5.213247055112923	0.2890212264015981	0.17840097269241484	0.1934471677869882	0.3391306331189984	1.1499933024363378	0.7897250195935293	8.358193502869255E-4	0.7437700082074469	8.35819350286923E-4	0.7437700082074453	0.6203236059410954	0.7089484349012319	0.9018841362945595	4.512358730242022	0.9617008000571122	1.1554023561271465	0.17736442031782973	0.2978677737688865	0.7283118080128138	0.41432903097779783	0.2597663579807116	0.46604695986750966	0.545946699390619	0.5972581721216164	0.3985935481604103	1.0	1.0	1.0	0.0	1.0	1.0	1.0	1.0	1.0	1.0	1.0	1.0	1.0	1.0	1.0	14.0	-55046.415874983664	0.0	0.0	72.0	-1383.871130901999
208100000	-56841.77217608697	-1413.8972229100343	-55427.874953176935	0.41824515491021813	2020.921480872487	53.15607924073384	0.6152724723402008	1.6153182210399248	1.7566213854747459	3.8910629239093018	5.449909818067637	5.607901158453279	4.238890606611341	2.8040689372119876	2.046520199717321	2.5100909750514386	3.1289749014030495	3.9671276270282556	2.16956376543176	1.5141052955740348	0.7292497509174702	1.281651276625316	1.0285974739780324	0.3841822985513793	0.27325701287370563	0.41544234219835063	0.2992688921545437	-2.8564140506515114	-5.189405346038632	-5.180833081681969	-4.489639057616924	-5.42203766043128	0.468	5.972484315358122	0.2934911233614406	0.18208653609783768	0.1902332119426871	0.3341891285980341	0.6984587730564288	0.7396088623110548	8.190158288168646E-4	0.4994015059252113	8.190158288168667E-4	0.4994015059252113	0.24311542712143838	0.3255129661586192	0.4640005622303808	1.1391105211168187	0.5064685591769847	0.9803855883290642	0.13166921090043393	0.6606772326007229	0.21315654397947106	0.562509077284752	0.30536964829230173	0.4656012744805622	0.49042025928774546	0.5886492998877418	0.32490824472414565	1.0	1.0	1.0	0.0	1.0	1.0	0.0	1.0	1.0	1.0	1.0	1.0	1.0	1.0	1.0	13.0	-55044.61932134568	0.0	0.0	74.0	-1367.5291722860559
208110000	-56883.850596443444	-1471.6697401334386	-55412.180856310006	0.42304200621589805	2020.9166840211815	53.34094921250443	0.6557685708117914	2.1719326214369827	1.3755576096957065	2.6999776875882358	5.07461874687718	4.52732446416015	3.2013036964093327	2.537448704170103	2.532329625321104	2.761966712012327	3.5306283032881733	3.4345394401662066	2.1782494242824595	1.7861293580902387	0.3816786585076364	0.9894524076770282	1.0737894162546135	0.5996204485294715	0.28818121490500953	0.23722471851475152	0.6174575358547524	-2.883997482896071	-3.5040626235602086	-4.999561159182986	-4.004046144799918	-4.922431217797579	0.468	5.364672010175933	0.29396750573536046	0.17788338942501675	0.19106122747142332	0.337087877368199	0.828890956679142	0.7601723533386017	8.612029991115193E-4	0.8788865046381577	8.612029991115198E-4	0.8788865046381583	0.5693219448611202	0.821646116520553	0.8861222796863155	1.9588900482137417	1.4136726007532447	1.159742430830402	0.052025494539140474	1.2098475181186596	0.02685224001259883	1.0942607189750588	0.6489178249876009	0.8324945152403047	0.2889133592402884	1.8270763027309989	1.5110807583157848	1.0	1.0	1.0	0.0	1.0	1.0	1.0	1.0	0.0	1.0	0.0	1.0	1.0	1.0	1.0	12.0	-55038.799391439454	0.0	0.0	83.0	-1400.066160839228
208120000	-56876.73971580783	-1446.8777239292701	-55429.86199187856	0.42191783774814384	2020.9178081896491	52.33627419712395	1.1727367478854913	-0.630898998641201	1.3814444870046534	3.9038654969012887	4.417151834667024	3.746016615217057	3.458440819602462	2.3412794284132215	2.6244909013361286	3.0773415913497884	2.6318340550459856	3.7973380017895666	2.0855987950872734	1.6151819431986232	0.7253818601617784	1.3835158023998646	1.2652359950414276	0.07181990666883215	0.9516768518677914	0.17448679731173444	-0.2918384992353586	-2.9687101776560394	-4.7723769420680355	-3.788824822835977	-2.672596997620386	-2.870276248343732	0.468	4.82600529346393	0.294187460829425	0.17735552322379328	0.19376676294801384	0.3346902529987674	0.9365190741782208	0.7751195501273445	9.364974011553143E-4	0.7798957891031093	9.364974011553116E-4	0.7798957891031092	0.6930127761437423	0.31035265163548603	1.407626294256255	0.45961177287359917	1.2769863112404525	1.6015302925688542	0.940057026283241	1.8257861296475135	0.3051500989452196	1.2554532611819236	1.0126014918612316	1.337649989500009	0.9922208862926651	1.569583530033445	1.6470650577158956	1.0	1.0	1.0	1.0	1.0	1.0	1.0	1.0	1.0	1.0	1.0	1.0	1.0	1.0	1.0	15.0	-55061.54819818486	0.0	0.0	74.0	-1370.7273659994162
208130000	-56842.86295062291	-1467.269975819404	-55375.592974803505	0.4215980762228092	2020.9181279511745	53.53060978581191	0.4050932150870812	0.13254566141517257	2.9441483039657945	2.9733282496145743	4.771169109810729	4.11293100748622	2.7932952286095745	2.023009738975364	3.7646483434904967	2.9230935696581124	2.958719402767966	3.002622233108795	2.0491948116862386	1.6622575516911808	0.6683904979024493	1.0300092267181091	1.0013281075971012	0.7666386982853497	1.2788237715639386	0.3649007237053097	-0.32651689092588865	-3.3667932763535116	-2.8997714126614933	-2.35580157904601	-2.467499351428334	-4.639286817881408	0.468	5.22538278006794	0.29700954071088126	0.17939890761715246	0.1899082295893464	0.3336833220826194	1.971835974047952	0.8272424024171084	8.333022660459795E-4	0.6712382526115027	8.333022660459798E-4	0.671238252611502	0.5915909802246082	0.44870131499582655	0.32818737995246683	0.07792589554444665	0.9157557903946884	1.1712916140852918	0.12324683861188937	0.5823198695622913	0.5172180665203062	0.9227807230829234	0.3701079603177523	0.5685887237325725	0.6989895582543763	1.2649595766134551	0.7141026750795614	1.0	1.0	1.0	1.0	1.0	1.0	1.0	1.0	1.0	1.0	1.0	1.0	1.0	1.0	1.0	15.0	-55017.3412679823	0.0	0.0	70.0	-1402.3111931672388
208140000	-56873.172816084974	-1488.9203195617504	-55384.25249652322	0.4310071408876361	2020.9087188865096	53.94615639718972	1.0623247830105318	0.810609104723912	3.2622729303255587	2.6757891730609886	4.314634597648848	4.461994588251106	2.609989512769108	2.0094015545468533	3.5419753973152543	3.8160772184963183	3.221904760684694	3.0021077896561534	1.9657669698078826	1.9845977516722573	0.5836276505697342	1.3519576344839357	1.5972612513201792	0.6567101400164789	1.0130505967586751	0.24366189357075915	-0.7534721281270398	-2.930432538323371	-3.1970320546963795	-4.601426543224951	-4.396543941939279	-3.7312544065126527	0.468	4.925894414200353	0.2920145163847373	0.1797756099256478	0.19114799876414174	0.3370618749254727	0.6927060984851233	0.7506628127947504	8.516745754405118E-4	0.6735971580436362	8.516745754405101E-4	0.6735971580436365	0.8587094709647752	1.1983286089947849	0.2573761215622115	0.625295032645808	1.3732768367264006	1.507346698457907	0.666475210718525	0.8436904574030863	0.3969000554738097	1.8065378037821567	0.42419866747191964	3.4217950638465324	0.8686744402811977	1.2733429422367466	0.9834611795832707	1.0	1.0	1.0	1.0	1.0	1.0	1.0	1.0	1.0	1.0	1.0	1.0	1.0	1.0	1.0	15.0	-55011.78148016163	0.0	0.0	74.0	-1418.0248857522565
208150000	-56887.042812750034	-1487.7051238770664	-55399.33768887297	0.42031009659635804	2020.919415930801	53.584859865073355	0.5038377034548299	0.22478454010940108	1.2656021315011994	3.187544746633054	4.523640838458244	4.85478615358158	2.551604049877161	1.8783184223979827	3.9637988833987317	3.4613555933576037	2.9726345043728597	2.8385342154852458	1.7518144821844284	1.8312005901710853	0.672303545655876	0.9511536460155715	2.0424655371731193	0.328360690919772	0.5383576533110751	0.7205663591694574	-0.5616942249371925	-3.2103272554993683	-5.777692740338661	-4.018344713584531	-4.949035898380277	-2.553956919373251	0.468	4.752351435438378	0.2869715204947525	0.18325688574830465	0.19339213149380202	0.33637946226314036	1.4231923969955287	0.8148031804084873	8.162690967407255E-4	0.8788634879207029	8.16269096740722E-4	0.8788634879207007	0.5978109880054886	1.4199716070538193	1.1470918487948927	2.2946463955428205	2.2231971483555655	3.2203681764870398	0.4729380232178532	2.8115713165588847	0.023689088291981946	1.752210108489164	0.6444399237085998	0.9446543694233429	1.8159229335620464	1.8453922162404526	2.533166534014644	1.0	1.0	1.0	0.0	1.0	1.0	0.0	1.0	0.0	1.0	1.0	1.0	1.0	1.0	1.0	12.0	-55026.59753261794	0.0	0.0	80.0	-1405.688562087017
208160000	-56836.18075834948	-1459.003225274386	-55377.1775330751	0.4204465851699213	2020.9192794422274	53.75741265950716	0.3687457137298864	0.4170507196771896	2.7326670007221097	3.0775253647966836	2.910896074528916	4.607477665284599	2.515260532893615	2.2807537730617624	4.0390968219733026	3.454733581457933	3.3603823214109516	3.1233726188523705	1.7594728189277173	1.9092474705156839	0.6948189444703209	0.6724046138616522	2.2509078119085904	0.43498608134269456	0.4751469879509567	0.00622548452705125	-0.32144361998272125	-3.698263707799289	-5.870561594114392	-7.250080413004341	-4.791314847354178	-4.14061453150223	0.468	5.120907204348077	0.29120725333477177	0.17665346704410878	0.19404822754654916	0.33809105207456974	0.9352454678079802	0.7670510869868545	8.751213977049976E-4	0.6830810597701557	8.751213977049984E-4	0.6830810597701564	1.7502148558737516	0.5428213908171258	1.6709456743145361	0.6170680022333029	2.2925039888554104	1.7453694343432056	0.5959431037535947	1.727314315619791	0.014250944273062494	0.5397108649279716	1.582147960085426	1.337558386990389	1.4279227398467396	2.442089588696612	3.2329151175831217	1.0	1.0	1.0	0.0	1.0	1.0	1.0	1.0	1.0	1.0	0.0	1.0	1.0	1.0	1.0	13.0	-55004.31001469686	0.0	0.0	78.0	-1388.4544070738455
208170000	-56860.881163151425	-1455.3861317401825	-55405.49503141124	0.4165883784610427	2020.9231376489363	54.18853255071654	0.2906121602852988	0.6828547259028377	1.6516942105074768	3.483302250309884	4.028826481956233	5.359912510865592	3.18446022354016	2.2285019307433096	4.2964250480278885	2.5466290354545347	3.395626646415891	2.324763953613956	2.0830115661073596	1.9069888535335615	0.6304063252735782	0.6717839254124783	1.310618041750048	1.219097303572129	0.3283662025499639	0.45553952492814187	-0.15713627517867895	-3.380743487266252	-6.863146029301996	-7.633836370233759	-7.52241455396387	-6.789735148602348	0.468	5.092007278937065	0.28948605520067633	0.17813425791403248	0.18896748723043366	0.343412199654857	0.8289222403083307	0.7842372373843955	8.007018643104764E-4	0.7075404548482755	8.007018643104763E-4	0.7075404548482767	0.48688632631907836	0.7937068354953883	0.6848334210891921	0.30616872114026256	0.9344540285618794	0.94284273867652	0.2238297890410552	0.681006762701509	2.6624686097535175	0.5315732924182185	0.6514304052864452	0.9694130891415152	0.5435582457870687	1.290997127956649	1.0965350591095275	1.0	1.0	1.0	0.0	1.0	1.0	1.0	1.0	0.0	1.0	0.0	1.0	1.0	1.0	1.0	12.0	-55021.577794464174	0.0	0.0	81.0	-1394.8273819827186
208180000	-56872.53209059508	-1466.973324824036	-55405.55876577104	0.4471370063900852	2020.8925890210073	54.93214697117867	0.5481959066612176	0.40984467447763895	2.125304627300073	3.90926858051768	3.7323305811068823	3.994193714030055	2.978155132734657	2.171866491150339	4.898186851984582	2.72130369542348	3.409907297626235	2.8890630377760864	2.160756310880103	2.1142600011338932	0.8713989786178542	0.7232779656347971	1.8826591651925417	1.0435017582931347	0.34689740757173293	0.8208963767419839	0.24230780310713596	-3.6966080884870083	-3.8548296411773957	-4.108825062589176	-4.480617505638045	-4.7153208811464875	0.468	5.000934158604941	0.28737576064412995	0.18338248183168943	0.19128308787667025	0.33795866964750987	1.2951586421711503	0.8094966094247336	8.325373981358635E-4	0.7540295641624557	8.325373981358627E-4	0.754029564162455	0.15165113359942914	0.28697489388206937	0.5673030397306308	0.7336270921508565	0.6187767909127152	0.9370336268525381	0.7838673840805261	0.6675749396193574	1.4883145245893254	0.594496359079568	2.416124374652736	1.0472500638714444	0.39682525715129907	0.5858442130118222	0.5809962933652412	1.0	1.0	1.0	0.0	1.0	1.0	0.0	1.0	0.0	1.0	0.0	1.0	1.0	1.0	1.0	11.0	-55036.37596990608	0.0	0.0	79.0	-1405.0236091666325
208190000	-56846.638281486055	-1444.2124340580212	-55402.425847428036	0.45078423734749395	2020.8889417900498	54.284704726331185	0.905902338878929	1.7881189910446267	2.284602517763706	3.1460063981026796	4.158013026098488	4.167024222666435	2.7461931187861683	2.148665737829511	4.4971133608203955	2.41293791365408	3.3175599397823134	3.0015000176560087	1.810637875889665	2.2666514574648096	0.5449042089248699	0.885670713843898	1.5664440249740004	0.9483502182231238	0.2666521856250733	0.8987449755157155	0.27694350741092605	-3.776586086487651	-3.44982781528193	-4.207881742876391	-5.948751912931537	-5.898299350831253	0.468	5.454347610199588	0.29075659753235056	0.1778122781317265	0.19356262584932069	0.3378684984866017	1.2101452043060585	0.797322753041589	8.555414695238572E-4	0.6626109034914455	8.555414695238574E-4	0.6626109034914452	0.9678567178315601	0.8065762241556795	0.9936904477834216	0.55244549745859	1.7219416852543552	1.0186995313714498	0.1566293813989954	0.8612478320525969	0.6456819752862576	1.6776671416223377	1.028606986276277	1.5329917730355778	1.4105916436006138	0.3844096269250564	1.3535643490217841	1.0	1.0	1.0	0.0	1.0	1.0	1.0	1.0	0.0	1.0	0.0	1.0	1.0	1.0	1.0	12.0	-55017.82062034211	0.0	0.0	80.0	-1381.7486865793892
208200000	-56827.105725445064	-1421.9427956029656	-55405.162929842096	0.43125008861652137	2020.9084759387808	53.80621748687723	0.4855829616211939	1.7762981994578988	1.1427480900806983	3.38095200903925	2.991444644027527	4.38221878686958	2.6534308657120613	2.084982470137688	3.942005282820936	2.5886674650335464	3.284929158363571	2.8814596975912465	2.2049883289649244	2.7615682977551277	0.4228287058725285	1.0588868371105227	1.7334273864608676	0.8638369254997122	-0.12295260813955297	0.6076947568193661	0.2626229787426079	-3.6802267346025213	-3.513308094654647	-5.926484525740302	-6.981027463018308	-4.620400170362875	0.468	5.637237414593252	0.2889541198581842	0.18074488642876993	0.19186254793083546	0.33843844578220994	1.3707534451145504	0.7863552529104837	8.455834328087591E-4	0.6891452887457056	8.455834328087618E-4	0.689145288745705	0.5404942969216227	0.48268786080251097	0.5716766760404807	1.5283155610859065	0.9795092872579786	1.7010269970955427	0.7875701868643582	0.7492818004797571	0.3351633377856798	0.929980608258093	0.16614348122648012	1.4080430501943177	0.4547933448076513	1.7290402484459346	1.725915583341739	1.0	1.0	1.0	0.0	1.0	1.0	1.0	1.0	1.0	1.0	1.0	1.0	1.0	1.0	1.0	14.0	-55015.73317405206	0.0	0.0	80.0	-1354.6117243880874
208210000	-56794.01131444301	-1417.5387011672954	-55376.47261327571	0.4318509926960634	2020.9078750347012	54.73572277445434	0.5151774680077893	-0.17483996259553503	0.92745495769997	3.149653128135203	2.9084708096161282	5.360340403802409	3.1390217072966546	2.1091146970278687	3.7355902243737966	2.806242646427954	2.9945950289648486	3.653184953820816	2.5078898731489416	1.9309449090614135	0.39840406745317625	1.1678964568419332	1.5838233263478854	1.492219738984475	-0.05878825106953242	0.4300540093498099	-0.07476020336528674	-4.052154210919838	-3.8540349618063168	-5.130320960147981	-5.664733215458937	-5.161812012571527	0.468	5.60835550172152	0.29100592636681105	0.17861162234183456	0.18910900406383568	0.3412734472275182	0.5474824595075595	0.7263932783507442	8.398315470898552E-4	0.7975952959977373	8.398315470898552E-4	0.7975952959977365	0.4976821787693338	0.1973034198484637	0.7051455442271076	0.2164553840110268	0.4464699358387694	1.2222800051172775	0.3723206786696553	0.8614445089076176	0.3184306967672986	1.164122261303613	1.007697835710173	1.135332464606149	0.3620629500362051	0.6247329774351382	0.7977136749099163	1.0	1.0	1.0	0.0	1.0	1.0	1.0	1.0	0.0	1.0	0.0	1.0	1.0	1.0	1.0	12.0	-55007.80010791504	0.0	0.0	78.0	-1354.3315413763244
208220000	-56805.04385255813	-1415.247551165665	-55389.79630139246	0.43845997263966496	2020.9012660547576	54.035949350012636	0.6783443891656982	1.4337915658201925	1.4225637425551705	3.0304092893619172	3.0130089316542823	4.6156419968140066	2.326553990271794	2.0000707549026613	3.1797968834676795	2.9860253318066596	2.7434776869347766	3.3955331503331254	2.149841594575809	1.8397426863924689	0.4697195794578854	1.4050988330181917	1.6211017863322763	0.8465417321008977	-0.042083669885096375	0.19164346988619374	0.02858739482632644	-3.898039602417226	-2.99798351343415	-3.2508113810703607	-2.95040318415763	-2.306545655941746	0.468	5.121578488709017	0.28914215869490906	0.1783320009627516	0.19114779893796388	0.3413780414043749	0.5371248055641771	0.7008633426680188	8.409765489195354E-4	0.7246170137148733	8.409765489195316E-4	0.7246170137148722	0.7675747496774552	0.3834543028628649	0.5706061898014373	0.7005864398744585	1.3627729423054114	1.3541999674390437	0.8808041050089018	0.8251800730742471	0.26882137102828824	0.9483916287080131	0.24874089826422943	0.9409926345365062	0.7888652911870152	1.4080487383125389	1.3310661956995513	1.0	1.0	1.0	0.0	1.0	1.0	1.0	1.0	0.0	1.0	1.0	1.0	1.0	1.0	1.0	13.0	-55030.31234269189	0.0	0.0	73.0	-1351.162584331125
208230000	-56786.07813569098	-1386.2165206336908	-55399.861615057285	0.4234230016838683	2020.9163030257134	54.08952075925476	0.4191907827523077	2.7525417476300156	1.1477918959657172	3.322032184930807	2.689524682604282	3.721591534262881	3.5958617999888265	1.9468701563294981	3.109830105832114	3.392884346874954	3.2570662763802223	4.0675111115964695	1.9035517227238494	2.003009940906984	0.4177699302358241	1.3088059510287195	2.2912946723123437	1.3755600637066447	-0.20332411051023602	0.5622625325172212	0.15680492154820772	-4.2565831698684455	-5.0403448411974106	-5.328968162224784	-6.35728378138994	-7.627757374218889	0.468	5.042777308529345	0.28952167444843635	0.17961384708912925	0.1904504363029174	0.3404140421595165	0.8538421684571099	0.7400124899345825	8.325949577783795E-4	0.5260843957819437	8.325949577783764E-4	0.526084395781943	0.42455910944953407	0.3451336822905377	0.8717855535862536	0.17144347498483148	1.0818994879705628	0.38837301415309256	0.12383331474967334	0.4455086346076032	0.07008665616207452	0.7125587575461592	0.6996460117879885	1.9257661199808715	0.4180018604812749	0.8740107326218837	0.27595429738465227	1.0	1.0	1.0	1.0	1.0	1.0	1.0	1.0	1.0	1.0	1.0	1.0	1.0	1.0	1.0	15.0	-55025.54120414021	0.0	0.0	70.0	-1331.5799518679892
208240000	-56768.770124568146	-1392.5198665618227	-55376.25025800632	0.4192349300552833	2020.920491097342	54.812081523835225	0.680218893966254	1.4413793118124532	1.4168294669263783	3.1423807602294045	3.574147167798722	4.432759383660034	3.494330614393648	1.9500816589782202	2.773773186477296	4.183601738068404	3.062149785359067	3.2722021816100906	2.4496805599651195	1.5756263923733562	0.4737137856998002	1.5048570552361968	2.0604585562614255	1.8154907756078995	0.24908271232956758	0.43055255489536803	0.6860998936703844	-3.9913282752601607	-5.475137640397978	-4.5336224087340256	-5.219799237646599	-5.030443038764823	0.468	5.200728136043615	0.2942295229160301	0.1769089402676297	0.19289088301857193	0.33597065379776775	0.7838174148182379	0.7674412562240206	8.292349116969921E-4	0.703363796507816	8.292349116969923E-4	0.7033637965078149	0.45574081638400027	0.2186680146020499	0.11998380730872717	0.24137814943764602	0.33459784492688033	0.4988107469544321	0.18841153601596572	0.22591327604173725	0.1208560593578747	0.518607861368229	0.12183005913504692	0.24322510683444454	0.5764606110845403	0.7536521549810635	0.5977719979459845	1.0	1.0	1.0	1.0	1.0	1.0	1.0	1.0	1.0	1.0	1.0	1.0	1.0	1.0	1.0	15.0	-55019.59264788609	0.0	0.0	74.0	-1330.8730387122823
208250000	-56829.34877644712	-1397.9645209155785	-55431.38425553154	0.41776719004730367	2020.92195883735	55.119662932123695	0.40575969803123463	3.4883734489353673	1.7627119704367253	3.361125901812983	4.794074179084289	4.857757149087557	3.144796897833269	2.0641579418385962	3.217053866189407	3.141514053367368	3.1796779800369985	3.2437364174322805	2.5921269330961962	1.6907780822085428	0.42266667232574834	1.0922227208753466	1.7463055060779447	1.5843672200183723	-0.17790720791813938	0.7855681953216198	0.3515948446033144	-3.9230490638952373	-6.600944332119715	-9.903884514509693	-10.789431136731267	-8.751479273757022	0.468	5.204741614550665	0.2889781924025845	0.1757515717208111	0.19251106967586884	0.34275916620073504	1.2038451160131929	0.7758475875361852	8.680231020393826E-4	0.6310847255471339	8.68023102039383E-4	0.6310847255471336	1.2337763454709494	0.328892852749456	0.5698525835113212	3.1372342278117435	1.549647673839129	2.3688698023161683	0.3179425490510718	0.5779968670534846	0.18363043037670868	0.7813112639617115	2.2093097298434166	1.6443418895302278	1.1806810704765598	1.7614356328037055	2.0566709478025977	1.0	1.0	1.0	0.0	1.0	1.0	1.0	1.0	1.0	1.0	0.0	1.0	1.0	1.0	1.0	13.0	-55033.41924613159	0.0	0.0	85.0	-1330.3647781757015
208260000	-56803.93168650725	-1386.5094898912898	-55417.42219661596	0.41817372629444505	2020.9215523011028	54.60562279370669	0.37657982637534637	3.80719335331578	1.8271438197015692	2.4303647318485417	2.976782833482109	2.820416515664308	2.874087746301864	2.4377494765372765	2.858197926638532	2.7629294436069354	3.3054243713734968	3.9249443491063007	2.4351157989673213	1.5511555008820281	0.4150792931181684	1.1165647264238692	2.359801872689556	1.2394478591422076	0.02605636690571034	0.3107919651380594	1.3307583604548845	-3.8833872494427384	-5.691697110282317	-4.747976164375014	-6.928256275673116	-7.7071932800100695	0.468	5.352548934603037	0.29063844793987004	0.1771691580452367	0.19124361983375043	0.34094877418114233	1.0732984066251896	0.7738129362489612	8.218939594393872E-4	0.6151427995256123	8.218939594393851E-4	0.6151427995256112	1.6065557825117789	0.7808499121415331	0.8838906766723922	0.6902663248936344	0.9689307889287925	1.9848462908410536	0.5506670066366659	2.5378688412534256	0.02040176855577827	0.5444705134782013	0.24962055243688733	2.2213168646180166	1.7698256236013248	1.243423040175285	1.016456097879617	1.0	1.0	1.0	0.0	1.0	1.0	1.0	1.0	0.0	1.0	0.0	1.0	1.0	1.0	1.0	12.0	-55025.73151696528	0.0	0.0	78.0	-1325.6867188961085
208270000	-56793.77660720153	-1394.5755093945995	-55399.20109780693	0.4163156849132272	2020.9234103424842	54.20466864729675	0.45187745045640165	3.7965138187680063	2.176534179703815	1.7692017597057843	3.9277818143395313	3.5824661966729394	2.7988252423964486	2.1698813839488964	2.880499220957949	3.349553620273981	3.405629504321503	3.7583077584773337	2.97539251753149	1.4038282422476152	0.7493077981645118	1.06987381703461	3.482885196708131	0.9912181150131701	0.2785113590209121	0.274854853838296	0.9193247093303804	-4.2766312568692415	-5.705755020171392	-4.751661263028414	-5.371028433299001	-8.296356584132223	0.468	4.605474105860245	0.29342848964742174	0.17754702423965027	0.1950508767985205	0.3339736093144069	0.6680606188968288	0.7386045486181214	8.545330554183635E-4	0.6627353263282143	8.545330554183639E-4	0.6627353263282139	1.6001933938045918	1.1080177510271916	0.9440692342531233	0.6917239358340485	0.7929733278471592	2.001598686194639	0.5077545257746701	0.8099060221917675	0.08053313977722489	0.604633046014781	0.5316348128422141	0.7784281507257219	1.428883739225279	1.4937711076966218	2.3311140438650044	1.0	1.0	1.0	1.0	1.0	1.0	1.0	1.0	1.0	1.0	1.0	1.0	1.0	1.0	1.0	15.0	-55025.308131415	0.0	0.0	76.0	-1325.900651278216
208280000	-56768.55694250089	-1360.9535797891467	-55407.60336271174	0.4164719168105916	2020.9232541105866	53.571264369660916	0.25956915072532993	0.6673876057139556	2.401750429315238	2.804842451492867	4.081881578291399	3.4544533200198044	2.38022464146324	2.7880575268583856	2.6107584062104734	3.494025632856323	3.3353655645008606	3.3598683429306426	2.8614202910555084	1.3124102605504053	0.382886635009105	0.7005983137492532	1.5326957071384397	1.5142216142957747	0.18457418420770366	0.47235231462280447	0.6445867359516223	-4.476040891496659	-7.071000949743312	-10.55195549778425	-10.288897186940297	-9.115087476860996	0.468	5.915153625439319	0.29460330412541186	0.1767703296157442	0.18916742489135693	0.33945894136748644	0.7598033016859297	0.7198602322371563	8.60571369309931E-4	0.7656442120067004	8.605713693099324E-4	0.7656442120066989	0.7320977702985796	0.6271363280384565	0.7125149035562599	0.2966163096811458	0.6367889476770887	0.7872313948709933	0.22246706670226607	0.6656524996389062	0.3190458298732525	0.09400082989510533	0.023719724526305885	0.5831748628145852	0.8197007185299156	1.5926435431279917	1.4444902539627418	1.0	1.0	1.0	0.0	1.0	1.0	1.0	1.0	0.0	1.0	1.0	1.0	1.0	1.0	1.0	13.0	-55020.41636745255	0.0	0.0	85.0	-1298.504057357096
208290000	-56759.67572345915	-1364.0239375338692	-55395.65178592528	0.42112885249301124	2020.9185971749043	53.70110141234798	0.3708673393793623	2.382406307735491	1.328024305678131	3.7659368538107527	4.063843689253075	3.858780054174919	2.488633112557434	2.5650807256059083	2.4354955683055204	3.1340029904034328	3.4170981789895967	2.8193086810342103	2.902729427215263	1.1245824310551242	0.6317363885554093	1.0272801351112764	2.09325445078916	1.77870802100071	0.016896100200430968	0.08053678620696633	0.8102090768416232	-4.118689669842623	-4.370458808790972	-3.8544799997992376	-4.582467400398243	-4.738639630589192	0.468	5.483884196604684	0.2896931411403519	0.1808356560915446	0.18848452225539386	0.34098668051270914	0.6159044529228174	0.7100535095213258	8.678499312401197E-4	0.8127806330376189	8.678499312401207E-4	0.8127806330376208	0.6451609813217709	0.5806591211635671	0.5219802342555278	2.152768342886133	1.2455710695800999	1.082269627557356	0.3333111965004791	0.8827227039078661	0.19285106995296153	0.30334400945400347	0.3182191372279705	0.7367086881226247	0.8673817826887951	0.978921867346372	0.8893875426071888	1.0	1.0	1.0	0.0	1.0	1.0	1.0	1.0	1.0	1.0	1.0	1.0	1.0	1.0	1.0	14.0	-55018.85275388831	0.0	0.0	79.0	-1294.220115918409
208300000	-56734.05919450805	-1338.6998365894551	-55395.3593579186	0.42488550182189583	2020.9148405255755	53.18360442157537	0.4830655324073539	4.2993207844920445	1.5108752236925922	5.079831176920647	4.539873110022036	4.86232302338603	2.0354363750129805	2.548616108762693	2.301892862566442	3.9455302768486655	3.4088020713456992	3.051538245233396	2.664528783513608	0.9997141492297414	0.5443826501271475	0.5009913135714124	2.5622410399820033	1.5043693916863414	-0.02520595720335258	-0.008227423385196303	0.021915848850244057	-4.035061107029174	-4.148883381927817	-4.392910130747848	-1.2763125304550398	-2.27935446226378	0.468	4.956551651013186	0.2940713741982453	0.18082061177062217	0.19204952602168937	0.33305848800944265	0.5900468261304497	0.6936215796308565	8.759194042078513E-4	0.70097268516582	8.759194042078514E-4	0.7009726851658186	0.7868609534201105	0.34154981306794985	0.7384283416473937	0.6585673583560158	1.7517790927725805	1.6877822810439793	0.9978189837724227	0.6060302759842069	0.6287244354138283	0.3550336586830929	0.35699050805588317	0.8855747413045729	1.2502077140422734	1.5412895575051666	1.6059546445767638	1.0	1.0	1.0	1.0	1.0	1.0	1.0	1.0	1.0	1.0	1.0	1.0	1.0	1.0	1.0	15.0	-55009.73689278454	0.0	0.0	80.0	-1270.1325011696586
208310000	-56709.33663502412	-1338.3868392817565	-55370.94979574237	0.4365712926675005	2020.90315473473	53.66588974800466	0.3977260066358298	3.5155062592649324	0.9906828802221075	3.5495687204415343	4.293926460330118	3.6766911494661323	2.4612673863656136	2.5248030812675184	2.5234358100999588	4.259048295946304	3.6873551938411127	3.003722752781659	2.620487851957477	0.9720432956347537	0.6839817021223633	0.5451253846137731	2.328873858728235	2.0010496131853626	0.16826382973999687	-0.41332016056306414	0.3041384293373521	-4.396673347650281	-1.5930977620200397	-3.138726340734962	-1.397980704039537	0.4340206041771433	0.468	5.0750026116310325	0.29729396279295756	0.18003143050396503	0.18971972267700318	0.33295488402607376	1.0557164230824658	0.7794349137507895	8.648116210455848E-4	0.6521551891409266	8.648116210455855E-4	0.6521551891409264	0.45602244091047167	0.30580065140675916	0.39284886957020865	0.5967584332232334	0.40088036749816774	0.891455586957197	0.22909206328048964	0.7494414285604999	0.1267662429732926	0.46970309812967415	0.16982582562439935	0.44838578649631683	0.48375681487685823	0.6191749391800447	1.0307309725263933	1.0	1.0	1.0	0.0	1.0	1.0	1.0	1.0	1.0	1.0	1.0	1.0	1.0	1.0	1.0	14.0	-55000.67319536144	0.0	0.0	73.0	-1280.8629890431057
208320000	-56715.79744732271	-1339.6714072281627	-55376.12604009455	0.4164543006221992	2020.923271726775	53.35953345911258	0.18018277545896097	5.663932343715608	2.960492232884378	4.235777314122778	3.059314008801098	4.70048510270988	2.2778042179342863	2.8817446337102472	2.2062780035988023	3.8390523125734357	3.377887795155109	3.3915715642158553	2.534401980020688	1.019564148267003	1.0945403775954134	0.4144798364204583	2.789969308826795	2.2505415896723857	0.2195940624346593	0.08450390247450171	0.32034024670075445	-4.812586453589853	-6.89465694959251	-6.966383627176891	-5.57877693905594	-2.851973482591389	0.468	5.037928927866178	0.2884110484783453	0.18040190355184502	0.1895263621891626	0.3416606857806466	1.2373037369283273	0.7827200024515338	8.368868923484424E-4	0.6048339951514534	8.368868923484424E-4	0.6048339951514546	1.3573905654782368	1.2465667449637936	1.3236103371594825	0.012509921444566165	1.15796917790535	1.501842957038712	0.5594278975724503	0.8614384619988549	1.2036360409837505	1.428322103720266	0.21477958883524398	1.625018514577332	0.934144088922664	2.3351157205507977	0.6612702982817488	1.0	1.0	1.0	0.0	1.0	1.0	1.0	1.0	0.0	1.0	0.0	1.0	1.0	1.0	1.0	12.0	-55006.74997244005	0.0	0.0	74.0	-1281.3027676270644
208330000	-56737.395061360345	-1344.7187438117671	-55392.676317548576	0.4185403395474219	2020.9211856878499	54.10917984025679	0.6686194971669793	1.6412780964018923	1.6592329330949127	2.5512178910540224	4.836911969827406	3.552670765626641	3.2326758641453415	2.214745547441764	2.396478367787409	3.5970495882465046	3.1760040520131483	3.6755381620094685	3.0030151953210047	1.1058648614013842	0.9838998042148897	0.7678336021785318	2.739107215740858	2.2805073872264634	0.286845515546646	-0.29109120943465255	0.2659877455929847	-4.591712321608331	-3.7721595276045843	-3.8550680154146897	-5.324874336651108	-4.2850866552610976	0.468	4.6357970177600745	0.2894746165010429	0.18487075026449398	0.18697702296328814	0.3386776102711745	0.3954808468944775	0.6295769790875663	8.455919037565862E-4	0.5117140417861894	8.45591903756587E-4	0.5117140417861892	0.752180053622581	0.16338116937700659	0.6879336858920603	0.5081223062704319	0.9228618173435533	0.4810408686159795	0.4084000950904282	0.32584226384467535	0.6180812791228638	0.957120780964304	0.7071432394143103	0.4370836106903183	0.7799761672502504	0.4015084062423572	0.33736577896134173	1.0	1.0	1.0	0.0	1.0	1.0	1.0	1.0	0.0	1.0	0.0	1.0	1.0	1.0	1.0	12.0	-55027.07273513873	0.0	0.0	71.0	-1299.4479537392458
208340000	-56714.259812161254	-1333.414696605803	-55380.84511555545	0.4548190507501962	2020.884906976647	53.878017871470206	0.5313551714983785	0.8275625115276148	1.4958657851736485	4.161253056333047	6.522678776588569	3.6506693704158266	3.0890952008046324	2.3749250130156976	2.4427832801993303	3.240842471903792	3.4286968990212614	4.702567331884462	2.9106355712067775	0.7204029854306515	1.066635872999022	0.42329972054258136	2.365523104920107	1.6659402916195798	0.10153283914445313	0.6452104789411426	0.17407768825509068	-4.142985004940738	-4.31648969513212	-3.2427910112050387	-5.167674934855157	-4.088358659944897	0.468	5.21202429583382	0.28730945171186	0.17881001979385816	0.19271573446693013	0.3411647940273512	0.5163161719883771	0.6939845085220665	8.054576462388659E-4	0.7157726290283805	8.054576462388681E-4	0.7157726290283805	0.6876456460950248	0.12630099761273272	1.0371149578956478	1.2752820606676025	1.9105534293242938	0.8779892903382311	0.6173415637317	0.4994519608870926	0.6926825327701694	0.4091580633999829	0.30938764416010955	0.6355347502646357	0.6565131014877067	1.021037338351696	0.6437988876322375	1.0	1.0	1.0	0.0	1.0	1.0	1.0	1.0	0.0	1.0	1.0	1.0	1.0	1.0	1.0	13.0	-55016.962827148185	0.0	0.0	74.0	-1271.5667213915115
208350000	-56738.15555959755	-1367.8147224115612	-55370.34083718599	0.42045706638242375	2020.919268961015	54.34310306089762	0.3129162855929845	0.8230319611575865	2.4615474411993996	3.7241547839505262	5.143338761181677	4.269060859415425	2.7103045571047497	2.515148737868394	2.1769313753932473	3.3832956186339143	2.922298241500771	4.648164116215998	2.5652289048446075	0.8597848895726192	1.3465311565888178	0.43317651808864843	3.128326223111152	1.8242780115731188	-0.13702192688173062	0.6470406762508375	-0.0020283456954689194	-4.0695078813590495	-4.925046468978319	-1.9978044628442513	-1.5770376953427307	-0.5208711720730124	0.468	5.346164966892429	0.2964476904462738	0.1780292131743018	0.191788154049816	0.33373494232960793	0.8299761215294529	0.762880251073487	8.612821893187641E-4	0.6354324737307979	8.612821893187631E-4	0.635432473730797	1.6818874533361678	0.49925644973429734	1.2054959470743676	0.10385213818849831	2.7277703112443223	1.2657228701121588	1.0564721572098725	1.680113839946645	0.44557572121026734	0.473064591474117	0.5434623376557634	1.3644636965396029	2.056184071009655	2.6627618254640604	1.208170457780204	1.0	1.0	1.0	1.0	1.0	1.0	1.0	1.0	1.0	1.0	1.0	1.0	1.0	1.0	1.0	15.0	-55011.84221139211	0.0	0.0	72.0	-1297.1219735139978
208360000	-56660.66535328487	-1310.2427922593208	-55350.42256102555	0.4167784701010847	2020.9229475572963	54.295130417033185	0.4128472263683913	0.32699307125897625	1.7215622850050503	3.425217644983436	4.287385795599766	4.664792358887395	3.176425008324271	2.1813937584718524	2.4976580802477706	3.140840575865991	2.9013164695251676	4.629123906280443	2.809678045968343	0.8805045049892376	0.7640453606670254	0.5484206503112325	2.941214029785751	1.7203316108607056	-0.030641193706141625	0.7132316602253108	0.1979457527025402	-4.05228639397902	-5.391420623679551	-5.722840477017701	-5.091399996144183	-5.2529231441727955	0.468	5.069308791737443	0.2937186164293524	0.1793295667870344	0.1926192960947928	0.33433252068881997	0.656345627691428	0.7136526353617985	8.326419111044338E-4	0.718889808208299	8.326419111044343E-4	0.7188898082082974	1.2636007476095417	0.7446917321896144	0.7048927799150843	0.5745999455866184	1.9817691279576963	0.7125981553821868	1.0150867404524042	1.0509065260122867	0.173885206734093	0.5627051658264479	0.3645918306947222	0.941369305798882	0.59400104195829	2.0502368742142565	1.2835161677075224	1.0	1.0	1.0	0.0	1.0	1.0	1.0	1.0	0.0	1.0	1.0	1.0	1.0	1.0	1.0	13.0	-54989.70782186269	0.0	0.0	78.0	-1245.321280200236
208370000	-56696.26232818365	-1301.6731076208844	-55394.58922056277	0.4173938852304928	2020.9223321421669	54.09171802034205	0.19118372659873045	1.3354395158997	1.956917931289533	5.3720049319037475	4.1187358145945385	6.224968600522185	3.3007340579849793	2.6362788006863003	2.1145444718184296	3.3935158623786092	3.256611737406508	5.168465054121987	2.9052148459764116	0.7721421559876991	1.021232011668471	0.6266031705468942	2.4162735362440557	1.7121083372936627	-0.19816788333539867	0.7692379641859168	0.5253113716519279	-4.109810633622661	-6.187771270294422	-4.080396224405883	-2.4060748446799334	-1.2996745218267742	0.468	5.338579046686737	0.2935278483225077	0.17396947610252925	0.1930293703461805	0.33947330522878216	0.5205382824247763	0.7326081111994844	8.734003302411289E-4	0.6298222968417736	8.734003302411273E-4	0.6298222968417728	0.7760149425692244	0.24455466936627124	0.1721140532205338	0.23287205764956606	0.8644902320380675	0.821723580006621	0.5107505204229713	0.6370270619597752	0.29449950182154533	0.04924231144643031	0.4598669641630162	0.6904888530367679	0.3013410061319745	0.8529515519470866	0.3399988274033789	1.0	0.0	1.0	0.0	1.0	1.0	1.0	1.0	1.0	0.0	1.0	1.0	1.0	1.0	1.0	12.0	-55017.41175016484	0.0	0.0	79.0	-1251.9640240089925
208380000	-56697.93960686554	-1321.9400695016348	-55375.9995373639	0.41626889880547663	2020.9234571285917	54.31483736901787	0.18697945000008273	0.7094958412836019	2.29507768064655	5.559259233736802	4.210701448156897	4.418766652494463	2.965067172961073	2.1253654633966526	2.4197422831035826	2.972713939151148	3.3566193831747277	7.2626806019142	2.7973711459151556	1.0428738693960262	0.6030235523338529	0.4821169428869251	2.007440777264779	1.7327604704394666	-0.04134942209561923	0.9157262129609967	0.6762471707166704	-3.955191006654103	-11.33158514915459	-9.17047388702772	-9.458258357964501	-10.699594249714968	0.468	5.61798179345189	0.2949128306537575	0.1779167803137622	0.19169455207413783	0.33547583695834216	0.6546646231584543	0.7194682951810637	8.425742270332064E-4	0.9224415628137825	8.425742270332047E-4	0.9224415628137804	1.5904763101281423	0.3362703013089519	0.275533043866053	0.037486940297466936	1.2826610715335374	0.518213411056239	1.6908867328554773	0.6909123323516846	0.017264929207594096	0.40371197252017976	0.4236899112136979	1.6473036097924039	1.0449482748515628	1.592230205639422	0.6937006287824554	1.0	1.0	1.0	1.0	1.0	1.0	1.0	1.0	1.0	1.0	1.0	1.0	1.0	1.0	1.0	15.0	-55004.22203774883	0.0	0.0	83.0	-1243.012097471883
208390000	-56680.92499193016	-1305.5202227775821	-55375.40476915258	0.4182814576474166	2020.9214445697498	54.18848385584703	0.23825563097461808	0.2047484320745887	1.1838985664211523	3.59228394276358	4.503082265564332	3.179157374776438	3.2864444488076474	1.8140425129061122	2.3762585532521308	3.254686066155503	3.748868213093025	5.094934848765565	2.961948291951976	1.0064239880880985	0.8062810780832357	0.5465448757572171	3.0977701709457572	1.2651603493874908	-0.24625177296155254	0.5007299003281211	1.791234997956838	-4.124986035296973	-6.5366419703661	-5.539743295925902	-9.707993679276528	-7.528889557961229	0.468	5.466718222567304	0.2919992914316235	0.17895686466880334	0.19529100593633508	0.33375283796323774	0.48176688491267067	0.6996446863075275	8.476260155764416E-4	0.729845846501372	8.476260155764426E-4	0.7298458465013723	1.2649488853611561	1.1423295549520192	1.3215816210368174	1.7305081405003204	1.8800722448883616	1.5780247330869317	0.8801421397328701	0.7895564729143794	0.2773627195135362	0.5184582890480032	0.6203698468351726	0.9315366217995119	1.0630116845466708	1.868112582620063	0.8179800685633162	1.0	0.0	0.0	0.0	1.0	1.0	1.0	1.0	1.0	0.0	1.0	1.0	1.0	1.0	1.0	11.0	-54982.004760931064	0.0	0.0	85.0	-1242.9570904042932
208400000	-56676.935937635324	-1291.7138464807824	-55385.222091154545	0.4170345233217792	2020.9226915040756	55.145043774016266	0.16000481338645894	1.9937675154912249	1.3728435029333612	6.632715487101341	5.376608043590489	2.9795482753080025	2.8477931426120673	2.049175905475287	2.4839292213164987	3.225206735051415	3.8693718619550017	5.234603045770716	3.0408732254505733	1.040659280978473	0.6622783400539699	1.0397376180003186	2.8336710861556385	1.5863598507687828	0.07858542052187666	1.0159319887047948	0.6132188734236079	-4.338854664708496	-6.101087665882902	-4.5118183613806115	-2.690162427890817	-4.367406264654596	0.468	4.567030587190401	0.2894086989133402	0.1776344338833027	0.1945399708806574	0.3384168963226994	0.3429103988602864	0.6593989175721208	8.322146257738795E-4	0.6556218125348734	8.322146257738807E-4	0.6556218125348741	0.7887231620791502	0.34444533739995176	0.2168246675692128	1.68808360408869	1.0820755084530433	1.2740032545867175	0.6929311932090456	0.5118945936696756	2.037686729109992	0.837781601486359	3.0434439799680266	1.2154553826221175	0.4588624260034226	1.879651297944571	0.9206949237390611	1.0	0.0	0.0	0.0	1.0	1.0	1.0	1.0	0.0	0.0	0.0	1.0	1.0	1.0	1.0	9.0	-55001.930901831634	0.0	0.0	82.0	-1237.3591024629363
208410000	-56660.29847150315	-1307.5902797515105	-55352.70819175164	0.4179278842658345	2020.9217981431316	55.43384455525965	0.47893446063928424	0.8459759398578259	1.1814786844743943	4.00958770699628	4.505182600756227	3.1103807439367666	2.9928079721056373	1.959372951879515	3.2162083154191032	3.634805256834781	3.394420347730518	4.214248579545952	3.233730110828203	1.1761314685238728	0.40831889062248344	0.737360217518446	2.726425858582843	1.1305032876939203	0.23946219497406973	0.019661261683559805	0.17104067218809252	-4.579013653821637	-5.60230619395721	-3.7172733692292734	-4.030540572599833	-3.3527348097583127	0.468	5.384208608741497	0.2933357461460233	0.17644136638099756	0.1927502010020197	0.3374726864709592	1.4960768753523168	0.8104561331280586	8.115964582258395E-4	0.6646804671921759	8.115964582258413E-4	0.6646804671921764	0.9699630026894025	0.07615090805279606	0.4640058434726728	0.17946169505575035	1.350278076466801	1.1600955761262497	1.3656158477148976	0.5930741734129861	0.5536415156372549	3.734988721324889	0.5754832168315182	1.5497801116630003	1.6333068090465095	2.61530951020633	1.9492170474196988	1.0	1.0	1.0	1.0	1.0	1.0	1.0	1.0	0.0	0.0	1.0	1.0	0.0	1.0	1.0	12.0	-54986.27672026964	0.0	0.0	77.0	-1240.685470930867
208420000	-56686.361562356666	-1316.1532345381188	-55370.208327818546	0.41630845622513624	2020.9234175711722	54.68651067247784	0.4764594901292558	2.1024184369340233	1.0426738229208032	2.468831126725758	3.5803496431252597	3.5104787985931747	3.535103069223666	1.9175689140846663	2.839742719634623	3.9233023406618392	3.650625604802805	3.939415852794254	3.661071890113279	1.0154906166050464	0.5026198824356289	1.1976827821076603	2.1513527322981267	0.6883103162743788	0.5944936007662536	0.5253862671316532	0.4897575846274739	-4.590668304187925	-8.929278091494878	-6.672212752361839	-8.989493404029915	-9.086353592038812	0.468	5.3122240383149215	0.28979444533991516	0.1797170183366473	0.19187945453370314	0.33860908178973415	0.9839130891775602	0.791643123754126	8.344321164779772E-4	0.7046291534494328	8.34432116477976E-4	0.7046291534494347	1.5130694881160573	0.9771110045138393	1.454074879987027	0.10086195045069381	1.6006292224247995	1.2667985028395048	0.9268628329522411	0.46568271593608557	1.1769194880532654	0.6412113817049996	0.29325345583900514	1.511007814033218	1.330068991062129	0.8593487437990591	1.1356662721461972	1.0	0.0	1.0	0.0	1.0	1.0	1.0	1.0	0.0	0.0	0.0	1.0	1.0	1.0	1.0	10.0	-54988.15454142255	0.0	0.0	82.0	-1256.5618365142288
208430000	-56683.06223364984	-1309.1284859017358	-55373.93374774811	0.41899710140049934	2020.9207289259969	55.01845819037888	0.41937163799782484	3.067136755550768	1.2494248310517904	2.7500456745861594	3.142994426381411	3.235497469170948	4.232112019775831	1.8081932415970412	2.7657460927776785	3.1633542768503227	3.9387225201754275	3.8068758533830964	3.3520789031951854	1.005341022615653	0.467833465906545	0.8578733555222395	2.118261228206516	0.6280047118039419	0.778497219649765	0.1885997824955855	0.4460524297571615	-4.332892896876437	-5.699825273686682	-3.493464189594957	-5.898133690869974	-2.1587191527419747	0.468	5.705526009252387	0.29074968743097623	0.1767564846826356	0.19633875551189234	0.3361550723744956	0.5376223924680256	0.7349219635224208	8.785495002056736E-4	0.6938715576984857	8.785495002056731E-4	0.6938715576984839	0.9465055560199485	0.1445937862009622	0.3607903919692692	0.31059103993911835	1.4119375036412352	1.2452368933587692	0.49482774048038125	0.21147289962838714	0.05391874523310511	0.668736579369594	0.13586130751285896	0.7721182512386062	0.05460425155531935	1.2576631511913217	0.6105052324904175	1.0	1.0	1.0	1.0	1.0	1.0	1.0	1.0	1.0	1.0	1.0	1.0	0.0	1.0	1.0	14.0	-54989.88517233647	0.0	0.0	77.0	-1247.9150401766756
208440000	-56681.30031528885	-1324.496271602962	-55356.80404368589	0.42267967584746596	2020.9170463515497	55.419158616950256	0.4938131625905616	-0.2468261677341217	1.748934105164063	2.8349592592227535	3.22771881417015	3.854479168295093	4.162729428716943	2.157142005171459	2.7964980733530815	3.202466053650314	3.9802661006900397	3.692939270625895	3.348342160499378	1.003032785886358	0.29777709193778396	1.0657644516115936	2.2298972931928533	0.9026427152062593	0.7645035462440011	0.7471896166507329	0.33432904563062404	-4.447529974779544	-4.439222987704201	-5.655876037478449	-5.563626191995884	-4.356729844604298	0.468	5.374772913930345	0.29434051822475665	0.17817099167629408	0.1958768589872571	0.33161163111169195	0.7654126010597774	0.7871295484923004	8.07179896977326E-4	0.7647730540690512	8.071798969773256E-4	0.7647730540690512	0.9626850499561062	0.24793892469673437	0.17825398796888545	1.0057943796407849	0.9537588447479775	1.4059634952104472	1.082793512941387	0.4326569088234865	0.590116019544823	0.5361900961405199	0.7411227233229813	0.9302773587038506	0.8316543944826522	1.0132883154184769	1.7769236023054746	1.0	1.0	1.0	0.0	1.0	1.0	1.0	1.0	1.0	1.0	1.0	1.0	1.0	1.0	1.0	14.0	-54977.17803882311	0.0	0.0	78.0	-1254.4884420026403
208450000	-56675.827394864755	-1326.7446775372694	-55349.08271732749	0.4191266488854905	2020.9205993785117	55.84273378672583	0.4894341873211555	3.4028298262583836	1.9607609098649323	4.1975491582455176	3.6827537658026652	5.2536313657227405	2.847816462450422	1.9733216595856005	3.160184200669024	2.867229612777847	4.1489831471036975	3.877849853748358	3.6158395750168832	1.1463880432458469	0.4398959090357177	0.7882474812436284	3.10024953237904	0.6489768396446216	0.7992245004834254	0.48826785901219555	0.2832667323192443	-4.184906105147719	-6.085614455975213	-7.727255198919115	-8.748257326488336	-9.719342719198448	0.468	4.961552364544748	0.2925681525284256	0.18204276413200352	0.19000333133501407	0.3353857520045566	0.7995211654005339	0.7579462964347204	8.129158726617448E-4	0.7028331081023144	8.129158726617455E-4	0.7028331081023154	1.6286298444898075	0.3877954856829064	1.2573256335597554	0.22306271276738165	0.9853785323972943	1.1346214672940056	1.058483505826634	1.274985797217453	0.31635682469530385	0.36209480487281465	0.5677382056177066	0.8156224488300509	0.6509161156995505	1.0757090001701797	1.1243462090338838	1.0	1.0	1.0	0.0	1.0	1.0	1.0	1.0	1.0	1.0	1.0	1.0	1.0	1.0	1.0	14.0	-54969.20953057082	0.0	0.0	77.0	-1259.7977310611648
208460000	-56705.33520689391	-1330.705127086093	-55374.63007980782	0.43465428030933345	2020.905071747088	55.10815711797623	0.4752000164595979	0.6625996529002007	1.9806301221343647	3.5335012149061495	3.0081407498009063	4.422324582118958	2.893390288192564	2.5276927128253375	3.305671434552003	2.7562367838898614	4.110152489503962	4.460861250367932	3.3598510816339813	1.074240118840312	0.3431971825291251	0.44724080772343033	2.84471528748661	0.9474638571672924	0.9814724401781938	0.38051563456212867	0.2526005539385556	-4.438216150955825	-4.532655329401502	-3.470106803164823	-5.256414509972661	-5.279166551166376	0.468	5.519465442534343	0.2917973389613947	0.17981253426131052	0.19370684459093848	0.3346832821863562	0.8915015878464974	0.7849296012889552	8.465039097785364E-4	0.6059986177246072	8.465039097785383E-4	0.6059986177246088	1.5106953765145288	0.328131451285657	0.8524351367396295	0.04076428788774831	1.034636169385279	2.049517413919618	1.8129181472956184	3.212962836057079	0.7349144029135636	0.48893652188846876	0.26010687371253777	1.2327671574491383	1.0247990234587856	1.174235664176303	0.9644282441663192	1.0	1.0	1.0	0.0	1.0	1.0	1.0	1.0	1.0	0.0	1.0	1.0	1.0	1.0	1.0	13.0	-54983.1487577964	0.0	0.0	78.0	-1268.07719595284
208470000	-56673.81131048661	-1295.9394516938153	-55377.8718587928	0.41648451444065077	2020.9232415129566	54.31463482123489	0.237567556391072	2.6320637496986943	2.3007709698200465	5.340769653079048	4.1563270855324586	3.243547681213519	2.333111523315361	2.11249773265956	3.0671784934766686	3.180292789572641	4.5653867478671115	3.546933075993268	3.2876200195097085	1.1764537546054588	0.3226698258146269	0.7013534579111631	3.3106985126312285	0.8747584560365425	0.3979707747134859	0.5164537582431384	0.23095054127915968	-4.443098817976993	-6.755775294652267	-7.771476662039463	-7.799419225930761	-8.289967818643959	0.468	5.507125108977477	0.28974134654131695	0.18334588643847674	0.18738694240073384	0.3395258246194725	1.2560629815765973	0.7918962036948077	8.115549461377677E-4	0.6540416073994729	8.115549461377656E-4	0.6540416073994736	2.4358194327704767	1.1247694957682277	1.1740477216811591	1.844237540373367	1.494537669367716	0.7431974960623579	1.9453775530428852	1.0650819986350846	0.6533937536169726	0.9905991403264407	0.5327280287082967	0.8349825435877704	1.0745598109484242	2.1107690504416254	1.204179257554472	1.0	1.0	1.0	0.0	1.0	1.0	1.0	1.0	1.0	1.0	1.0	1.0	1.0	1.0	1.0	14.0	-55000.35955506002	0.0	0.0	71.0	-1226.0347452324868
208480000	-56654.46149326813	-1280.2663797935527	-55374.195113474576	0.41822043832193	2020.9215055890754	54.3562335161961	0.3017872227205682	0.5859475184768683	1.4386697769846437	3.4942497653873907	3.9273729360781506	3.9593500731431646	2.7951756710745994	1.9695165048037513	2.3171960488163506	3.508570754192174	4.068606756453422	3.434371414547631	3.475147139348416	1.0359753955691455	0.15494214741740645	0.3933535493467071	3.424274109613934	0.7868065124481105	0.6079262496646868	-0.09828720497569404	0.21412707008384166	-4.642226310801581	-4.820910888481025	-1.5045218504288176	-0.09677257785276439	3.384025240796608	0.468	5.149285101305032	0.2905056192908864	0.1762708184532313	0.19332211216662898	0.3399014500892533	0.8961110951727995	0.7676356829840525	8.116704912389153E-4	0.6067547164571738	8.116704912389151E-4	0.6067547164571747	0.6754651063701441	0.15721387079499505	0.6028912585646831	1.252000271500932	1.4702390549731998	1.0982116055225837	1.2689043595254121	1.4769509519075819	0.24470070185545822	2.6662282720745347	0.3488534926574662	1.4797531354593567	0.9447016040857437	1.3181003033504217	0.8663005090241861	1.0	1.0	1.0	0.0	1.0	1.0	1.0	1.0	1.0	0.0	1.0	1.0	1.0	1.0	1.0	13.0	-54994.9732833984	0.0	0.0	74.0	-1219.4411205074116
208490000	-56692.66349493689	-1281.8596728092634	-55410.80382212763	0.4219290245503306	2020.917797002847	54.04761134606463	0.1904961183534782	0.6208469973901825	1.4466564927546617	5.312957198753181	5.792742908151197	3.1936673133089712	2.894004541509047	2.3365224438071346	3.0398582994170313	3.357244528719944	4.8689558830616315	3.3493088566451146	4.424725891407082	1.083757134101998	0.07405638775389545	0.9243023138281418	2.876728505162534	0.9047498226442096	0.5049924199317057	-0.12456983722504857	0.3635262806841513	-4.623225040126221	-6.057628293279084	-4.478476221705732	0.6677533594364427	-0.07943033970848479	0.468	5.055260166316557	0.2955491742704962	0.1789782269712441	0.19037146047415035	0.33510113828410937	0.945832872113166	0.7801036776709295	8.062925794194081E-4	0.7388414197420067	8.062925794194086E-4	0.7388414197420068	0.237275176236045	0.7072994719009722	1.520566019339045	0.7081686098034811	0.7897786952877159	1.828524830675474	0.49091822593201456	1.371451072559812	0.531645226330351	0.48396452735141376	0.993323366584334	0.9233876773355298	0.20717401704898572	1.209950765214099	0.6705613034513167	1.0	1.0	1.0	0.0	1.0	1.0	1.0	1.0	0.0	0.0	0.0	1.0	1.0	1.0	1.0	11.0	-55015.75216198158	0.0	0.0	82.0	-1222.3224302061146
208500000	-56767.86864903784	-1349.1197924738551	-55418.74885656399	0.416292957717816	2020.9234330696795	54.090980309019464	0.3416348693122855	0.242052908967883	2.0386115536231575	4.037997583971343	2.571349440764449	2.8641357958306246	2.22361415694971	2.2552086666166327	3.0476494726085885	3.1694838122025133	4.323979436569866	3.089396156710391	3.313409645889741	1.0871871096596644	0.3394313914776559	0.7982780835115303	2.3302826329850688	0.9160715441460237	0.9621791542266072	0.6975010263980763	-0.3821240845745149	-4.565321345098398	-5.569795337319353	-4.4094555177906445	-6.017699733304562	-5.683690030318873	0.468	5.540645202264484	0.29055463248983576	0.1798958651488465	0.19350472372094576	0.33604477864037197	0.5725386177952502	0.7348692207709236	8.052681402224676E-4	0.8043097800210636	8.052681402224678E-4	0.8043097800210636	0.5670748428471263	0.23054956161901352	0.019028512877679576	0.06678178729692309	0.5376772935601286	0.6984727309670923	0.5850138829272116	0.5549624929669845	0.223413100430581	1.4425854838615697	0.21029865567499342	0.46228673238871476	0.2948997137742037	0.8846387560834303	0.44360548096489555	1.0	1.0	0.0	0.0	1.0	1.0	1.0	1.0	0.0	0.0	1.0	1.0	1.0	1.0	1.0	11.0	-55022.7039115687	0.0	0.0	87.0	-1291.4520446082638
208510000	-56760.615959473005	-1335.1945575036884	-55425.42140196932	0.42277016720101523	2020.9169558601964	54.658843029388414	0.3037622844305839	0.7989174466086875	1.3738880916822158	4.091006363570772	3.631218851790047	3.014320674069541	2.5101969376958704	2.721264427233706	2.3369156614991056	3.2039991248850694	4.729698758400322	3.709675197560896	3.941685304338793	1.2523150250331294	0.3241305307476339	0.8101050192492233	3.2093023530336184	1.0249124139991015	0.6828001296409515	1.0000591015123599	-0.28584252975795876	-4.5074769083448505	-6.176140965285139	-5.382665744077903	-3.5283330984662147	-3.069595102480398	0.468	5.433067567079944	0.2934799447541977	0.17896616333837173	0.19116431958867006	0.3363895723187605	0.8485994497701034	0.7765755273253607	8.291822985384934E-4	0.8615274244135933	8.29182298538495E-4	0.8615274244135933	1.8053916994426298	0.3540597051221014	0.2956054435226767	0.05082896706479914	2.200492986573375	2.7774363962284294	0.9286167866157934	1.3308010870966664	1.0834811478217985	0.5729254762136365	0.25254426916922557	1.400572323820805	1.073318901742115	2.126460802039003	0.3696562209794774	1.0	0.0	0.0	0.0	1.0	1.0	1.0	1.0	0.0	1.0	1.0	1.0	1.0	1.0	1.0	11.0	-55016.94757952504	0.0	0.0	92.0	-1264.1062950294977
208520000	-56742.09157640854	-1330.22687173887	-55411.864704669664	0.42210726425702083	2020.9176187631404	54.814693374057526	0.5924230886291788	2.7879122518354276	1.150201164104394	3.643583891905938	4.399344399322959	3.088232268408689	2.3876427021135274	2.5506007562408044	2.648574784492573	2.7239320073698186	4.268924076998867	3.5441504794913694	3.89876866236992	1.0513660170058317	0.09945271746411555	1.0793064622914328	2.861992139782787	1.0176931392720976	0.40947049425573	1.4742218469051083	-0.2009425070683117	-4.26578672149665	-5.0584435503815905	-5.3111560113377445	-3.758194571050872	-2.3160949221250786	0.468	4.976427767769923	0.29085261526702433	0.17857781936660835	0.19690030732058714	0.3336692580457802	0.6807787273735686	0.7513711530731281	8.484218850926253E-4	1.0745746684466697	8.484218850926255E-4	1.0745746684466684	0.8677087123528203	0.23725596072412974	0.906501718908073	0.09852891142746632	0.6612068346016713	0.9785483553037556	1.1476421965450905	1.471830617830405	1.3930238424317944	0.14834953573959525	0.33039150954800184	1.1540163222794828	0.8989139057285928	1.4404236037972267	0.9076318259659296	1.0	1.0	0.0	0.0	1.0	1.0	1.0	1.0	0.0	1.0	1.0	1.0	1.0	1.0	1.0	12.0	-55005.019005590824	0.0	0.0	97.0	-1248.6772326510086
208530000	-56714.17988132312	-1284.8216764166293	-55429.35820490649	0.4176301629432493	2020.9220958644541	54.66009832352041	0.40452183117859236	2.0066948523030756	1.2770963172438259	3.9285181043537003	3.8645103396181737	3.7672592822741655	2.6404433413263497	2.7585158058840915	2.303472126042925	3.1345733582180344	4.620152159559758	4.276076522034475	3.7422973407036486	0.8001096021895764	-0.008115684338959095	1.0209831859163137	2.5316220652464874	1.2247588144330517	0.5063307569373404	0.9989436602987758	-0.2940392992557384	-4.365075216762602	-4.599047273013769	-3.502999143231491	-5.495529413268967	-5.384671817235573	0.468	5.340704680736902	0.28723324792787297	0.17982922616566482	0.1938118190029417	0.33912570690352056	0.7705415227105261	0.7580719819704177	8.49822496865694E-4	0.790897496452617	8.498224968656959E-4	0.790897496452619	0.7128510838826927	0.8817004958936765	0.5769852617235427	1.1808381002084616	1.306321217434231	0.8858996894633044	0.448053706854707	1.030302349712581	0.3552669191998	0.16366910159976217	0.30437553213967594	0.4660166030017136	0.3000610835066328	0.8960230791150531	0.2871385003214778	1.0	0.0	0.0	0.0	1.0	1.0	1.0	1.0	0.0	1.0	1.0	1.0	1.0	1.0	1.0	11.0	-55041.25443822371	0.0	0.0	91.0	-1224.3569342951487
208540000	-56745.56937109121	-1316.5011596247432	-55429.06821146647	0.41658656311014375	2020.9231394642873	55.14779216302712	0.5906504567080025	0.3656519467060986	1.0457145439881566	3.6732188190503123	4.4162353685313365	5.041108193928781	2.845846646365135	3.278350114625886	2.228279035767178	3.1557856205622574	4.962125223475973	3.6978932548220786	3.538350385938106	1.0054105522297563	0.0916695566298997	1.0593925077073456	2.1696108406547108	1.0694082862378123	0.2437500470714954	0.9449923646089942	-0.2092943283718756	-4.522857602556937	-4.84789943159734	-3.769676648985571	-2.8249796916207663	-3.714847390002971	0.468	5.070478711848174	0.28923140297215205	0.1762569109184527	0.19317828888825955	0.34133339722113576	0.5936370386597907	0.7094704518414641	8.303043291728278E-4	0.7885013808908435	8.303043291728269E-4	0.7885013808908432	0.47096369854447057	1.4616524549397734	0.26223454121074197	1.818117169891826	0.6520402186052491	1.4238224109319386	2.26991125815723	1.6120881786934755	0.11244482194125174	1.653494194717578	1.346082180474852	1.0612024534083195	1.3429559736222003	0.7284138594736639	1.222497031450571	1.0	1.0	0.0	0.0	1.0	1.0	0.0	1.0	0.0	1.0	1.0	1.0	1.0	1.0	1.0	11.0	-55028.186958414684	0.0	0.0	84.0	-1248.1953675897248
208550000	-56715.59770022201	-1300.3580324825168	-55415.23966773949	0.4165499470293314	2020.923176080368	55.310708878403254	0.35752599174480726	1.4990497670448462	1.148526366750487	5.274057633391237	5.060725304684448	3.9003999790382053	2.6197566688650284	3.186495144042129	2.719809336254539	3.0434081573297496	4.010535767716298	3.9840307040596215	3.943774037888139	0.8719266339504117	0.2763569820609608	1.4301016919183747	2.530677717086148	0.938749236076871	0.591523678418996	0.940625750413298	0.059544657204724835	-3.8588259985964553	-5.540858933865205	-5.668383992544312	-5.554709213295722	-3.7542720619596466	0.468	5.430706819480418	0.29293881874465616	0.18287703596757818	0.18942709196884958	0.33475705331891603	0.8925729120736295	0.7801981288541671	8.243944857795374E-4	0.6609409460540003	8.243944857795363E-4	0.6609409460540001	0.7780510929829965	0.620475465529451	0.28196082781128673	1.0817273859772811	2.5500077874929783	1.4719343427611438	0.4265211445813103	0.9735567485098153	0.8504837084471129	0.6839363404870656	2.3809721449507664	0.3711440075496463	0.4276706507094816	2.7628584437682475	0.740731118472147	1.0	1.0	1.0	0.0	1.0	1.0	1.0	1.0	0.0	1.0	0.0	1.0	1.0	1.0	1.0	12.0	-55009.620977082275	0.0	0.0	86.0	-1237.598763721203
208560000	-56694.63729968554	-1310.0773178090053	-55384.55998187654	0.41669930579185155	2020.9230267216055	54.8956891827307	0.4238791798990141	0.8213920911537499	1.280396738109587	2.484959097482053	3.414145575548635	4.7556303318048005	3.770095206748292	1.9611872822085978	2.602005715465851	3.2952128733519848	3.604881416588926	4.010016900899395	4.208387557692109	0.9115950082008452	0.264293736646094	1.0712877397000118	3.3428100796562616	0.8301097827495179	0.40103670592743557	1.277906635040349	0.35352065021778867	-4.504509195797262	-6.489511664153832	-3.1962807605092607	-4.130491798348594	-5.703746448943708	0.468	5.873222411536787	0.2943444245624748	0.18131672621361067	0.1882616425413693	0.33607720668254515	1.0155278473887144	0.7612073148472819	8.336212552009979E-4	0.8668864094451013	8.336212552009991E-4	0.866886409445104	1.465668891394794	0.2458412823717713	0.7290747863402646	0.11013854350940992	0.8149206712710582	2.9225971850149386	0.11238298480086398	1.4208957332666934	0.9861564996889065	1.327974898477492	0.172549563808132	0.502893069576157	0.36539713706984633	2.103536567368596	0.7115450464419061	1.0	1.0	1.0	0.0	1.0	1.0	0.0	1.0	0.0	1.0	1.0	1.0	1.0	1.0	1.0	12.0	-54997.6712721904	0.0	0.0	89.0	-1238.0268649421375
208570000	-56716.18707660927	-1302.4303861028486	-55413.75669050642	0.43500418925328876	2020.904721838144	54.271542563633865	0.23195253333544763	3.0907604796194916	1.7666297888416174	3.170343921775298	4.471262619616498	6.607051869969108	3.9560577080590833	2.277845816692579	2.724842722826064	2.4180466336887747	4.089202779665232	3.420541589214843	3.6821460996549384	0.7047564705866162	0.38147957031277274	0.9853647783336867	3.089940731211212	1.1370427272791348	0.1912478225933492	1.806814664126366	0.08973793000257207	-4.1111819788646775	-3.1945098891926023	-6.423255095360325	-6.817165796728326	-4.426005834107902	0.468	5.029268861705987	0.28958023778408065	0.17798424043793037	0.19198165733673878	0.3404538644412501	0.5829732413202153	0.7103475189263365	8.549689007132388E-4	0.7733908926926525	8.549689007132376E-4	0.7733908926926519	1.4133619911327793	0.8915875918956297	0.6674023503821677	0.11173298972655805	1.313873964815841	2.4737800974638495	0.22275979741594604	2.001130106501634	0.25010616890273135	2.591990113188455	0.5025757467781599	0.2068066878445749	0.49120404776262605	1.2791505904120846	0.8709880293886616	1.0	1.0	1.0	0.0	1.0	1.0	0.0	1.0	1.0	1.0	1.0	1.0	1.0	1.0	1.0	13.0	-55014.60510941791	0.0	0.0	91.0	-1233.9951852833547
208580000	-56708.180472273736	-1307.0015792107429	-55401.17889306299	0.4163871880745469	2020.9233388393227	54.25079709973366	0.5222478864096185	2.058135944577073	2.0327013993600525	2.302269958155238	4.173846429966281	4.842690723953807	3.9888334557211595	2.065085845643662	2.9873231449080535	2.489239910934216	4.101797900113494	3.5055121007403995	3.434565257718796	0.9080898260852723	0.13050490428994735	0.9237755686674466	3.44442351506135	1.223565655680011	-0.066204916201337	1.7920053329163967	-0.04844314918596655	-4.078228760532339	-4.5672937911672795	-3.502487681284162	-5.5650162742068385	-4.686342143458022	0.468	5.09404502910295	0.2944234768866868	0.1805689217571683	0.18886496486468599	0.33614263649145876	1.0492917807019195	0.7816493450491236	8.442465619573293E-4	0.7846214917618533	8.442465619573304E-4	0.7846214917618534	0.4368611933258515	0.31012997983564516	0.5640533434466773	1.1516749708181973	1.0555128792701374	1.1037005505202409	1.5783856002351428	1.4126990321192956	0.1795630133915481	1.483486871768314	0.3319496948088375	0.21061626115273616	0.80480014989174	1.1637491825973167	0.6111429999608904	1.0	1.0	1.0	0.0	1.0	1.0	0.0	1.0	1.0	1.0	1.0	1.0	1.0	1.0	1.0	13.0	-54991.84924406027	0.0	0.0	90.0	-1239.0942640131411
208590000	-56717.18387334003	-1300.2450373996023	-55416.938835940426	0.41679990356183055	2020.9229261238354	54.565862981197306	0.6071974318100469	1.733930834103292	2.244728477449977	3.4164783191574912	4.633258101653998	4.143141765044685	3.8512096657011026	2.088770321609319	2.751603073007936	2.7101928478793	4.10255499806789	3.2181072046038457	3.9524809743949882	0.9623058654397942	0.06444715350509161	1.5125478886568458	2.3572970620472304	1.2703649331797877	0.14768297837244665	1.3230864274086103	-0.13794287239029643	-3.9394893443843393	-6.372911486316174	-6.354686167700083	-6.557697103766567	-5.875340765600904	0.468	4.748633451982045	0.2953389399951487	0.17672680232845	0.19035810280746632	0.3375761548689349	1.0322400875589655	0.7488990091413683	8.274597011313516E-4	0.7698417257992775	8.274597011313527E-4	0.769841725799279	0.6226973455013425	2.4549082433013796	0.274468157907915	0.5541283765348312	1.2279927173366765	1.6113570052425894	0.19023880705114735	1.3047144417012926	0.579001353173413	1.0784382967631414	0.2810390335294931	0.11101856231573622	0.3525763638227982	1.3720038134004848	0.9417497513481805	1.0	0.0	1.0	0.0	1.0	1.0	1.0	1.0	1.0	1.0	1.0	1.0	1.0	1.0	1.0	13.0	-55002.540146230225	0.0	0.0	88.0	-1232.331701880294
208600000	-56730.70618169826	-1308.0816115923676	-55422.624570105894	0.4576079320898317	2020.8821180953075	54.64958082346687	0.7673404784282621	0.32081908418802507	2.1259123472690074	2.3798825568372033	4.393130696446963	5.300584253979008	4.136704110960991	2.117399401172386	2.193031899422947	2.9135172568035053	4.88425396229926	3.6369796212617302	3.407787281366149	0.9105529398050185	0.20551901518614918	1.3292863808192723	2.289495282198564	1.4056207249774197	-0.20835245752820666	1.449244429330303	-0.36377097205321723	-3.5831706623462742	-3.138223995912441	-2.630031042929765	-3.462497547960994	-5.164548965427412	0.468	4.8809858194811	0.2939318022674542	0.1821567945730973	0.19089748520524166	0.3330139179542067	0.6967118204198421	0.7676845400493267	8.088906770068945E-4	0.7623572688797405	8.088906770068946E-4	0.76235726887974	0.8901556659704029	1.3487025312462666	0.30257685348916746	0.05308180323876772	0.6464443852956682	1.3943196834063456	0.4475458077430139	0.5258772777128365	0.5862959080727641	0.9646282062962795	1.9020610164032492	0.5683876856559864	0.1332999281847925	0.9427714596803991	0.3460482750983	1.0	0.0	1.0	0.0	1.0	1.0	1.0	1.0	0.0	1.0	0.0	1.0	1.0	1.0	1.0	11.0	-55002.56259725621	0.0	0.0	90.0	-1247.5805205549473
208610000	-56762.48485493463	-1374.9114381294337	-55387.57341680519	0.4246854355683677	2020.915040591829	54.16456890490979	0.2683741684632287	2.342801906302562	2.9432647248256023	3.461808449914837	3.344407496568455	6.421354882952464	3.5509673919055618	2.077841678041897	2.688996224489268	2.770707072151991	3.4466509220276884	3.3389204131236556	3.050432420815884	0.89085471425404	0.207716975594404	1.1017888468781756	2.1844062709329033	1.1880923492250341	0.527517964005943	1.8933030103427146	-0.42109094479072795	-3.8519335297241364	-3.9037046283689243	-1.3786201212468505	-3.6491407057455665	-1.4668896892082102	0.468	5.295588348835869	0.2933869686247975	0.18167109337010207	0.19212517235887355	0.3328167656462267	0.6727207086715635	0.7386644429526604	8.92678583021724E-4	0.8101769548325376	8.92678583021725E-4	0.8101769548325362	0.5738367585963673	0.3694315078871555	0.5120340276480159	5.7733064304009245	1.3085760815637777	2.1577960793715354	0.3135890936464853	1.5924170766478567	0.2167021815452889	0.46435091415755997	3.4151945975739006	0.6205830008423822	0.8998077555063962	1.1432067500381558	0.35027262661125097	1.0	1.0	0.0	0.0	1.0	1.0	1.0	1.0	1.0	1.0	0.0	1.0	1.0	1.0	1.0	12.0	-54984.87074451188	0.0	0.0	89.0	-1302.1675428624733
208620000	-56776.353501727346	-1354.9498406817409	-55421.4036610456	0.42030152981969576	2020.9194244975777	54.61419883326345	0.49234579107229043	1.8752012809247836	2.47145318275595	2.688716607641079	3.838148160740134	5.268903795837207	3.708428907527077	1.7573987196319651	3.034513836206912	3.165527007403433	4.317269403627325	3.404150063168722	2.6993430847944553	0.9590198465066121	0.004082996745381817	1.7613123072970374	3.605798841605793	1.5901138783208184	0.1644334539663928	2.41303600133949	-0.40222012371853666	-3.1140125500767537	-5.972498380836234	-4.340656129049012	-2.869333279843965	-4.161836508735592	0.468	5.025314588674492	0.2874361395752675	0.1801926688702989	0.18918405479670877	0.3431871367577246	0.8735925145951684	0.7604609472134587	8.673464500145936E-4	0.7836176918548976	8.67346450014592E-4	0.7836176918548994	1.9095462674149115	0.4887853886296315	0.593398525843134	1.101750077414684	1.5401199404339165	2.1926166112460677	0.7103246906123982	1.058066528254363	0.09816966028540704	0.6778169644990303	0.3982515965143706	0.723930882173065	0.48328585449720574	1.9318751531114533	0.798052431279079	1.0	0.0	1.0	0.0	1.0	1.0	1.0	1.0	0.0	1.0	1.0	1.0	1.0	1.0	1.0	12.0	-55026.444191658156	0.0	0.0	85.0	-1287.3837982162984
208630000	-56777.25841663974	-1379.6111881723864	-55397.64722846736	0.4290500938775637	2020.9106759335198	53.062870699244144	0.25428946310641987	0.4400468834634834	2.3654589946915663	2.5443027016468136	4.220955874000752	6.9909629199532795	4.105966763612922	1.790471311917638	2.629729322802858	2.7739753831036884	2.863598870644988	3.0501227376582767	2.4665988651876614	1.095966411601892	0.12156671246219565	1.19830812491198	2.54120521037462	1.1923950768965375	0.23157711302399814	2.264161664508821	-0.4531259331890974	-3.208665275523235	-4.638172780950234	-8.927114155982977	-11.128925378110921	-11.916833948712203	0.468	5.57415593923969	0.28866369066633957	0.18262269972224282	0.19264315374606847	0.33607045586534884	0.8129515584702093	0.7623543702282035	8.485714192887226E-4	0.8909825236873519	8.485714192887219E-4	0.8909825236873523	0.49387252933282577	0.7056888042091208	0.5023010542439319	0.1499225903044323	1.1848749453018634	0.7471171606499838	0.2108199899046934	0.7543237689626681	0.26151386669690657	0.9102157725624649	0.3758677630448049	0.19906858180298986	0.8944999524050795	1.102621389021494	1.003971333226512	1.0	1.0	1.0	0.0	1.0	1.0	1.0	1.0	1.0	1.0	1.0	1.0	1.0	1.0	1.0	14.0	-55018.80911518347	0.0	0.0	81.0	-1308.3184294204332
208640000	-56801.9028608362	-1390.2735192373618	-55411.62934159884	0.4184086587307753	2020.9213173686665	52.561545030721966	0.4167880221124719	1.676550317558004	2.455070445895485	2.336175086049073	6.5422648188957595	6.560032783560339	3.3701315546132564	1.8185304914100582	3.399284895911079	2.4608805023140286	2.748132500832702	2.857223274277701	2.4313248490295782	1.1727825239444951	-0.0163828785092605	1.6386576927000298	3.095297788387079	1.1612811561509697	0.22707288503304537	1.2341335528144528	-0.8349768589967175	-3.299550621222817	-5.365904284037747	-8.028510584790455	-7.030339543702537	-7.837725072548041	0.468	5.01362652833851	0.2917997936921478	0.18072336081534682	0.18878254322813995	0.3386943022643651	0.6416795339768546	0.7163221614815136	8.780666165454527E-4	0.8646789300264496	8.780666165454521E-4	0.8646789300264528	1.152459625346508	0.29179496883032524	0.6906693610000468	0.26727382029600183	1.110849954225975	2.0363021762494506	0.7344528319997474	1.0372193411949417	0.19090613185505304	1.3941836064051953	0.7616040050564901	0.8841934996338188	0.39460347786243605	0.8535380524452592	1.9081253312643947	1.0	1.0	1.0	1.0	1.0	1.0	1.0	1.0	1.0	1.0	1.0	1.0	1.0	1.0	1.0	15.0	-55009.212451265485	0.0	0.0	85.0	-1313.9395010609537
208650000	-56796.090260220604	-1385.377552132283	-55410.71270808832	0.43580239480735605	2020.90392363259	52.433024595578246	0.3833013917610714	0.4832912714259021	1.5717581926305217	3.2696383168644934	5.558955192571464	6.085633011349205	4.11299480740386	1.6507161693225787	3.597506106014406	2.5000621365731432	2.7047876942981044	2.966253844590032	2.111313989025849	1.0950252601652368	0.3417743198487978	1.7625441026439879	4.29627592616701	1.0842780202571811	0.29389201016812816	1.6864242243676861	-0.8145094193253467	-3.222577474282666	-3.0352995748525586	-4.718679755936945	-1.81632244820816	-3.2906438832045986	0.468	5.5301769683268605	0.29369356180699135	0.17802433524247638	0.1905266365368847	0.3377554664136473	0.6868381738791121	0.7264613959131185	8.149443231841158E-4	0.8738649289524487	8.149443231841176E-4	0.8738649289524512	0.7253598405184873	0.4690097826413782	1.1974476778938072	1.1016603496039472	1.4298338193704485	1.0979442800096504	0.2758417710110807	1.8626479818616821	0.08954218545063054	1.0210918740021235	0.3357766849126125	0.4072506130837291	0.47485340814598265	1.1476872392241297	1.15336863462266	1.0	1.0	1.0	0.0	1.0	1.0	1.0	1.0	0.0	1.0	1.0	1.0	1.0	1.0	1.0	13.0	-54997.53414198785	0.0	0.0	86.0	-1314.6720338243354
208660000	-56762.28082185509	-1386.135154203724	-55376.14566765137	0.4173720908363765	2020.922353936561	51.98499646442252	0.16549615387524888	4.24993301172691	1.7545537850226507	3.7969648862423515	4.672354644348449	6.5891918118507204	3.745538229769313	1.6735752438532285	3.4561897661291616	2.6760224369725916	2.985289499221862	2.8818702963146587	2.1619181671276464	1.207226427552855	0.24626008912525285	1.5292994190691314	4.739206609065146	0.6030611339628955	0.1335165938420218	2.0657972116965855	-1.0471019601847817	-3.531667373947757	-6.278627149249209	-5.844747520610656	-5.903607178854183	-6.0531957265347796	0.468	5.522157189183734	0.2913202492368358	0.17968429755123225	0.1882058730230916	0.3407895801888401	0.9771354419040028	0.7809703818653443	8.781874071881831E-4	0.8030600062976788	8.781874071881805E-4	0.8030600062976756	0.3015839983350299	0.23056031266160157	0.9840893667736097	0.5642254941638958	1.2274702824271742	1.5911786439540336	0.9988392711869354	0.7963113502386078	0.37078659270030667	0.5006322562870726	0.5846314573322859	0.8829577102417133	0.6528290290570072	1.2545206818735968	1.4456729144263538	1.0	1.0	1.0	1.0	1.0	1.0	1.0	1.0	0.0	1.0	1.0	1.0	1.0	1.0	1.0	14.0	-54977.21538427143	0.0	0.0	84.0	-1317.6399596049714
208670000	-56791.0904564781	-1368.8088036851736	-55422.281652792924	0.42020246964541935	2020.919523557752	52.32081648211153	0.3853722117349764	4.24993301172691	1.7545537850226507	3.7969648862423515	4.672354644348449	6.5891918118507204	3.745538229769313	1.6735752438532285	3.4561897661291616	2.6760224369725916	2.985289499221862	2.8818702963146587	2.1619181671276464	1.207226427552855	0.24626008912525285	1.5292994190691314	4.739206609065146	0.6030611339628955	0.1335165938420218	2.0657972116965855	-1.0471019601847817	-3.531667373947757	-6.278627149249209	-5.844747520610656	-5.903607178854183	-6.0531957265347796	0.468	5.06658778727691	0.29370128945697715	0.17782992395091954	0.19048346641402364	0.3379853201780794	0.5011926000802226	0.6623544764932986	9.160647039174346E-4	0.8232155291044179	9.16064703917432E-4	0.8232155291044176	0.8082525208799607	2.109911135228389	1.0078883473653548	0.386930039586143	0.9880222079571522	0.898399299560223	0.24585131816455683	0.3267556863796292	0.09041542543438957	0.7767409325414162	0.009441596430977466	0.703338294146907	1.3906613289152372	1.372471840510894	1.8018849512341435	1.0	0.0	1.0	0.0	1.0	1.0	0.0	1.0	0.0	1.0	0.0	1.0	1.0	1.0	1.0	10.0	-54989.55614586933	0.0	0.0	96.0	-1308.1599437257898
208680000	-56763.80444908369	-1367.1688818448367	-55396.63556723885	0.4174643259581487	2020.922261701439	51.37691105351807	0.15005075466163958	0.3173650477996688	1.417740552334804	3.8225744175819143	5.710760769228987	6.837018422678685	3.6254053629620926	1.7400368168104172	3.5195326218986374	2.5295229852369263	2.7932084068197147	2.94223988714044	1.895414697944679	1.2427508812284822	0.35436168911255256	1.4847165546614733	3.208833829507489	0.676674925498943	0.5202491705460759	2.1308186834112215	-1.1544929289936245	-4.228381820808531	-5.657726359885417	1.683866359780354	-2.8971401376448953	-3.285378648608677	0.468	4.791555128150794	0.29071003887448216	0.1808658234773333	0.19358953206389776	0.3348346055842865	0.6538934145985177	0.7638440769451976	8.841154976447497E-4	0.7618944718358013	8.841154976447512E-4	0.7618944718357996	1.9814965549038162	0.3488060326332776	1.411501796105486	1.3951605674011214	1.4053167264643465	3.652403076214217	0.32910547432252096	1.1741514813127094	0.020173350314769273	2.066637853715214	2.753117105926821E-4	0.5955402284641989	0.8678329784345835	1.0858947466930033	2.2692638373325296	1.0	1.0	1.0	1.0	1.0	1.0	1.0	1.0	1.0	1.0	1.0	1.0	1.0	1.0	1.0	15.0	-54989.791421543036	0.0	0.0	84.0	-1293.3552516961458
208690000	-56763.28750724299	-1352.6946079088323	-55410.59289933416	0.42928897926967924	2020.9104370481277	51.25413696355853	0.23246326480414203	3.790688619181368	1.2388076189816863	4.893991911102232	6.0264564603012065	7.188258061088001	3.8547339719831606	1.5425613718482638	3.4598241381329973	2.9203973222244386	2.3700559923656286	3.753685491495099	1.8308337695094599	1.152857571683964	0.37811490290100797	1.632963153365803	2.906714961322078	0.6759225053655037	0.10693178034723104	0.9827646751451369	-1.1250715811012804	-4.321123091750073	-2.7963254695646653	-3.449282254811044	-2.3106310592966386	-4.3203962442843125	0.468	5.734002621052022	0.29157714031784365	0.18180958561412305	0.19238755088050616	0.3342257231875268	0.7151359285488108	0.7495609284068335	8.937713429597612E-4	0.8514744510260868	8.93771342959758E-4	0.8514744510260859	0.6598819968209407	0.5943413621323349	0.5034796841380473	0.7028584111153232	0.91162503362259	1.343015382767694	0.2843946808739213	0.6341401893080559	0.4799307339521885	0.394663655115932	0.010111680175216823	0.9363980939948214	0.689533189590827	2.0201429399981534	1.06144985896774	1.0	1.0	1.0	1.0	1.0	1.0	1.0	1.0	1.0	1.0	0.0	1.0	1.0	1.0	1.0	14.0	-54994.67004132707	0.0	0.0	85.0	-1283.5581823177881
208700000	-56780.65707709585	-1348.658525516707	-55431.99855157914	0.4163535858930159	2020.9233724415044	51.90090886207191	0.2543879424456811	3.061366360277982	0.9253081753144132	4.22695250299757	5.4530950685123445	5.259559896054609	4.56911561803857	1.6595792541809624	3.010758704486734	2.608539407699061	3.1845600882769833	3.174124104602188	1.8688481074565009	1.0830489964570353	0.11377911792335624	1.56921015988845	2.7223960806096232	0.713460113759573	0.5311910158558559	1.2371338508775036	-0.5745299284153333	-4.023152642320699	-6.412887436754312	-6.177775043650463	-5.945069771127388	-5.3626644044131835	0.468	4.8667371167118505	0.29047287911896297	0.17980214477780684	0.19312104505467323	0.33660393104855674	0.5502648670205375	0.732543999239004	8.864984846944841E-4	0.8226484239592137	8.864984846944874E-4	0.8226484239592153	0.6447311251935456	0.528104905463893	0.6727609643209318	0.09571970343939869	1.1115474232107776	2.3290673443821426	0.14349448364343503	1.239793156036029	0.23408305884282243	1.6452070341862917	0.0024756249032142855	0.31159175601259653	0.5736224141820022	1.180208640373935	2.2504768103573483	1.0	1.0	1.0	1.0	1.0	1.0	0.0	1.0	0.0	1.0	0.0	1.0	1.0	1.0	1.0	12.0	-55004.016147138056	0.0	0.0	91.0	-1284.237157260803
208710000	-56768.72183872744	-1365.706131829367	-55403.01570689808	0.41930559195924766	2020.920420435438	52.14818624538282	0.19818193965611453	2.5887707699596696	0.8038645577008429	5.449122131915108	5.820303692384089	4.586268340281876	6.497581175873666	1.4918895303781314	2.9923790062087807	2.651756075820726	2.622004616384748	2.9430988536294844	1.9645140255696452	1.1521640206943307	0.313186737360826	1.1008972130213273	2.8862421939900607	0.46058326683863465	0.49404434787813306	1.3638595538723262	-0.9192514917339903	-4.137019160957646	-7.529243038905758	-4.262802643115577	-4.863174348168719	-5.024243165184102	0.468	4.959058066935009	0.2927498619828324	0.1792717384207893	0.19159125167409366	0.33638714792228436	0.9916677469313844	0.7719403589505068	8.78743999467704E-4	0.7031440044429754	8.787439994677057E-4	0.7031440044429776	1.367606290821402	0.5486282193295765	1.7028730979653057	0.12033252067251793	1.2032664993720172	1.330754767457215	0.2842033499210026	1.1642633293084335	0.44941739416537924	0.7399178298785011	0.0688938536813461	0.5115996025747103	1.050833571904162	2.863021922041625	2.0868411549415837	1.0	1.0	1.0	1.0	1.0	1.0	1.0	1.0	1.0	1.0	1.0	1.0	1.0	1.0	1.0	15.0	-54997.59290049839	0.0	0.0	79.0	-1296.526546995325
208720000	-56762.885347869094	-1369.1645054933979	-55393.7208423757	0.41638351279063057	2020.9233425146067	52.24870467821992	0.2301071069608353	1.8069413435871637	1.4959731295768257	4.512312586698798	3.7152978679165027	5.435500402238149	5.50815781827575	1.8026627221977982	2.9611330813518477	3.4644141296060242	2.3347722644857467	2.804708736572025	1.6967142002006197	1.2445075859819437	0.15990051353112614	1.4393923294880497	2.9201588658814814	0.9134708067398227	-0.013467344267553593	1.1603012449774235	-0.7764818874821828	-3.5929960607045137	-8.283626585316348	-10.26779430513453	-9.06715774394602	-5.967067622567701	0.468	4.969962202616263	0.2933522245086873	0.17613238730836717	0.19280415158654113	0.33771123659640406	0.5302793596549449	0.747310701417087	8.897341760635794E-4	0.8096604424925711	8.897341760635806E-4	0.8096604424925706	1.6943242831367982	0.3686791852391547	0.8006721357381885	0.014242098783446896	1.2921659834334345	3.3116811012730825	0.761723188605725	2.410901400373618	1.2328853512335092	1.9372892029245798	0.048298976378698844	1.2367099737940186	1.346360822530824	3.337384925791422	1.1731919127813386	1.0	0.0	1.0	0.0	1.0	1.0	0.0	1.0	0.0	1.0	0.0	1.0	1.0	1.0	1.0	10.0	-54996.09009942605	0.0	0.0	85.0	-1301.7252520618665
208730000	-56799.779712523516	-1378.140820595296	-55421.63889192822	0.41692486430218545	2020.922801163095	52.27569593163302	0.21536155780246363	0.11587899059032514	2.3385438096461266	6.134045839858806	3.8097289178002267	5.37473476927099	4.8622923826511375	1.9106595750576179	2.8051981528969083	2.8447341931167993	2.761879845659297	4.018518894069862	2.1214536697997164	1.0864012339115847	0.3434381109534909	1.4974718447354358	2.1544327184732293	1.1240758459545015	-0.05567869641562258	0.643465858391874	-0.9955717129529024	-3.7067436145337433	-5.290239894583641	-4.469466127232476	-7.771613227930812	-11.669277489055439	0.468	5.468897497161401	0.2964905795435867	0.17677916307801086	0.191503287135156	0.3352269702432461	1.3264443199221405	0.8102799203685204	8.698095235828332E-4	0.9066251817559412	8.698095235828334E-4	0.906625181755941	0.2614650857383699	0.4949420430186884	0.7696942058359896	0.42687418707938274	0.892549470530009	0.928472749894481	1.340898149176933	0.6673205104267439	0.6642654722278976	1.3359552864101771	0.819887723937531	0.6389692882573369	0.35083411973377265	1.341381835202398	1.0890198430819316	1.0	1.0	1.0	0.0	1.0	1.0	0.0	1.0	0.0	1.0	0.0	1.0	1.0	1.0	1.0	11.0	-55016.97078246077	0.0	0.0	89.0	-1310.6785311496499
208740000	-56774.304044167315	-1386.22888815774	-55388.075156009574	0.4178115790805052	2020.9219144483168	51.50303394443802	0.8197872178241036	2.2797067845168852	1.719874592363349	3.0495167968209653	4.633958742271041	5.087442649449606	4.944863102695388	1.592462248756416	2.800777224157586	2.9499540356508525	2.739307260315626	3.190843616122188	2.056614534306632	1.1290040470425413	0.21260885579230665	1.271622703634715	1.6752445692020277	1.0034175002755457	-0.1721731196360879	0.14611708383112404	-0.8207337899507614	-3.0121696801770215	-4.681046385147323	-3.1229383376184847	-3.1992610956583487	-2.7926394754714066	0.468	4.995423813849949	0.28889014675874325	0.1807516409476092	0.19067253013587981	0.3396856821577674	1.2666377400810709	0.810578241348561	8.55559848674534E-4	0.7927543584116004	8.555598486745332E-4	0.7927543584116004	0.6045969950420728	0.1533020027863865	0.8501004841426396	2.6128150371675636	0.8960832208926693	1.6101929518195472	1.2792965577971742	1.0274097640251825	0.18136720365955347	0.34514177355219416	0.7455138511392984	0.740038604702602	1.1570090803837498	1.6519228684458576	0.5808999182185546	1.0	1.0	1.0	0.0	1.0	1.0	0.0	1.0	0.0	1.0	0.0	1.0	1.0	1.0	1.0	11.0	-54992.25887986472	0.0	0.0	89.0	-1321.8903732041408
208750000	-56788.30627984428	-1378.4060656003921	-55409.900214243884	0.426648251640857	2020.9130777757564	52.22900307490133	0.3238572825533439	2.4740433936013524	3.437013915895606	3.0091185045923097	2.8826044304011242	6.293814056223614	3.919304896181367	1.9609225579865635	2.9506456797572014	3.3889839558183206	2.9087847452569813	3.3752074132937815	2.24861173775998	1.2321816652269257	0.2791102499177574	1.0177987151044832	1.607295945288135	1.4903435268197607	-0.09491736693521885	0.4284497199285042	-0.8009544324965701	-3.9727284051267	-4.007274286005722	-3.5486482878626058	-4.741802579065503	-4.940560032584084	0.468	5.283675691464393	0.2954247149055095	0.17910892372236428	0.19289816892020248	0.3325681924519235	0.7339418694226584	0.7579193546637198	8.591447681231975E-4	0.6735505529369096	8.591447681231993E-4	0.6735505529369114	0.47889972462106284	0.17418696510715298	0.6627537957546965	3.023101233628195	0.6183930289143335	1.157790864015891	2.1764277868926287	0.2913767305688122	0.22410592014746386	0.7415692275496213	0.4600277556666284	0.3643306221449881	0.5736502712763862	1.8201483105726668	0.9892407802351298	1.0	1.0	1.0	0.0	1.0	1.0	0.0	1.0	1.0	1.0	1.0	1.0	1.0	1.0	1.0	13.0	-54999.769054033	0.0	0.0	86.0	-1317.6424606142298
208760000	-56747.04317919016	-1367.1648647987734	-55379.87831439138	0.42363153936849557	2020.9160944880289	52.45229921204577	0.4896164825155384	-0.3504867184962722	2.662668904867275	3.8231291881525293	5.560469547623979	4.301846431478886	5.114170495649726	2.0807894503821434	2.353377019335036	3.202891348147703	2.4428898344573553	4.128604751351158	2.4048053176847795	1.0086842787531973	0.12462807269097081	1.07675469496849	1.906661401634168	1.2591029770173423	-0.178927040537683	0.7604902551923555	-1.2006848682820446	-3.8865294621395994	-5.36178066878055	-7.474979101662037	-8.661935975463141	-10.507490145479608	0.468	5.388110118694394	0.29450869827336934	0.17595415649151155	0.19482587516072464	0.3347112700743943	0.8168754363327486	0.7439882681725911	8.423030128830681E-4	0.7406832024713373	8.423030128830698E-4	0.7406832024713386	0.23741634241625026	0.1637980380620204	0.4200637585690863	0.29439499538523345	0.5235665611671305	1.043198459760704	0.15962223020661562	0.33723832019798866	0.21962984539892147	0.6674447370239464	0.39405519266081396	0.43151253450551097	0.640755945655339	0.8731882846426787	0.8563018782651693	1.0	1.0	1.0	0.0	1.0	1.0	1.0	1.0	1.0	1.0	1.0	1.0	1.0	1.0	1.0	14.0	-54985.112417405435	0.0	0.0	84.0	-1306.007343568589
208770000	-56787.3016519818	-1389.4222861202713	-55397.879365861525	0.4313611892182977	2020.908364838179	52.579580509064385	0.6182654996994041	-0.18443477985546275	1.3649348062591422	2.9493448987199007	4.168890766757347	4.51619659287707	4.378062993261108	1.8291148902261636	2.7925549448868843	2.9596500511495596	2.7154540101570928	4.113678595803597	2.561680529767337	1.2479920758747705	0.19674258153430332	1.1557603569340553	1.2927068861871154	1.381752424905988	-0.025298549755609363	1.3793256782579124	-0.8660605254883319	-3.713350765529559	-4.310669607312953	-2.29272092125449	-4.7328518924133505	-5.302144815967441	0.468	5.0735150194932634	0.29277123076185163	0.18183203171004417	0.19119806880735618	0.3341986687207479	0.7526249665793263	0.7539556248814681	8.620891208659285E-4	0.7729409155320471	8.620891208659287E-4	0.7729409155320488	0.34449230122880015	0.1371384402492002	0.35965633960736737	0.04486640154071642	1.269236679473006	2.1195361288702372	0.6003516870264062	1.3978431006323182	0.48822363701083565	0.8987926843525905	0.3589945244175235	1.0834473264861764	0.5648653180244108	1.1321282442446445	0.8389985456292686	1.0	1.0	1.0	0.0	1.0	1.0	1.0	1.0	1.0	1.0	1.0	1.0	1.0	1.0	1.0	14.0	-54992.2656256231	0.0	0.0	81.0	-1322.0585616894898
208780000	-56777.626528717425	-1379.5107766324952	-55398.11575208493	0.417490736573488	2020.922235290824	52.66268474510381	0.3956491275762005	1.8826060264831717	1.6555374995954801	4.623759355846073	4.907067419506293	4.630624659032464	5.230132207238762	1.8563109484357856	2.4214268661394693	3.1321835918263177	2.6382524491166324	3.838727452470747	2.3387522554185916	1.0136057888615502	0.29074771804675825	1.0718366701701019	1.967300224808639	1.4833971126327627	0.2652748614296593	1.0625952496796998	-1.1636801671227088	-3.7248524690694227	-4.851568589927058	-5.259890305598672	-6.519990396241526	-6.183468782421729	0.468	5.346823447120721	0.2899860606757479	0.1813383613000655	0.1918008471541747	0.3368747308700118	1.5463902431988559	0.821954924685104	8.611036685060792E-4	1.0434545169929526	8.611036685060779E-4	1.0434545169929532	0.4032870820893059	0.45259563846566814	0.6856438894727964	0.062397670600221895	0.8320156572904406	1.0230022287323877	0.14041152192635828	1.7245034101652212	0.08748335548116865	1.5340145456261578	0.45372541829034996	0.6248871279221349	0.6743256456210586	2.096205940177265	0.649307573014535	1.0	1.0	1.0	0.0	1.0	1.0	0.0	1.0	0.0	1.0	1.0	1.0	1.0	1.0	1.0	12.0	-55007.45666660274	0.0	0.0	85.0	-1301.6763776198782
208790000	-56787.77628110114	-1382.1979300833793	-55405.578351017764	0.41739237818053815	2020.9223336492169	52.69331046488044	0.6357207969624267	0.8278487678756399	2.849672281712386	3.5851156157348485	3.456067859066109	4.903806880851752	4.656561409180837	2.066229566975507	2.4683951103337685	3.3241532185871137	2.9559479314246673	3.733408210987586	1.861856530651837	1.026992000877747	0.41714173955071676	0.6800830551758318	2.0269973342176772	1.2150887093508451	0.23496257476007565	0.8714539682616623	-1.0836366249785965	-3.469319068803981	-4.191127758199489	-3.3079589985398457	-4.59452748468183	-4.023274057820893	0.468	5.97986173268636	0.2904098139367575	0.1804022465233663	0.1931614021957365	0.33602653734413956	0.8593392823268844	0.7383969393841092	8.472288949392799E-4	0.6792911966993618	8.472288949392798E-4	0.6792911966993619	0.22850675792080535	0.21928198029134152	0.5235294947993456	0.046047307033522285	0.9813035609924656	1.1246324983257694	0.0038218868956896358	0.5041521284179453	0.15354822397179296	1.4305629438964276	0.16066840625932688	0.1339128406620018	0.6799885692028114	0.8493910965838625	1.3983457907750991	1.0	1.0	1.0	0.0	1.0	1.0	0.0	1.0	1.0	1.0	1.0	1.0	1.0	1.0	1.0	13.0	-55004.13456201737	0.0	0.0	81.0	-1325.031372858265
208800000	-56804.14725978171	-1424.2154022361992	-55379.93185754551	0.44305971708736314	2020.89666631031	52.93130068963708	0.35586031087749903	0.40039785614944345	1.0921182811964791	3.179566210538156	2.9715040259377172	6.470501554845317	5.877296478616641	2.481945944671965	2.566511231759187	3.168777086857266	3.42089382861722	3.767926328429792	1.9602927257323959	1.2553188830255542	0.04494540186711954	0.7418128472139857	1.8615591463548156	0.9288565292966822	0.2075696191914978	0.5677445565605224	-0.8780371365734134	-2.375524809225949	-3.874262405870192	-4.30089413463275	-6.632182374323911	-5.865741536256347	0.468	5.458181253865458	0.2945701668518596	0.1779244492554358	0.19294882596869076	0.3345565579240137	1.1810203122897651	0.7993788655742746	8.556758562474942E-4	0.8638971705954361	8.556758562474952E-4	0.8638971705954342	0.6958209284441935	0.174932794619117	0.5827444402845477	0.13861882073405238	2.3650543912687665	2.048545763737283	0.10355712690237252	1.50665468901959	0.49419023360488	2.9433271389752704	0.460868240067186	0.9841256636354399	1.871361276868425	1.171333219096303	1.155166879731056	1.0	1.0	1.0	0.0	1.0	1.0	0.0	1.0	0.0	1.0	1.0	1.0	1.0	1.0	1.0	12.0	-54983.578802712225	0.0	0.0	84.0	-1351.2563763241087
208810000	-56794.01538053562	-1415.479666427236	-55378.53571410838	0.41840081393274836	2020.9213252134646	53.38625206742736	0.3140633086378599	1.2488671875483055	1.27909865740169	3.6291376548695244	2.525758709614538	4.574446132208779	4.795953463842532	2.158720483854872	2.3691859301132476	3.2305297410363636	3.2604724113075827	3.9051880528552276	2.1595418583209316	1.00030614605371	0.14358825577839152	1.5132399215912178	1.8413553413107522	1.499634280369675	-0.14286298362168398	1.032319261471897	-0.849346167841759	-2.7581526255994575	-4.48094348989198	-3.9154923735224143	-6.929512517433736	-5.941463016367788	0.468	5.108836439995087	0.29001925800876094	0.1801733525770422	0.19231168508145222	0.33749570433274445	0.763955981908403	0.7208518328778477	8.928269091712336E-4	0.8071770657834991	8.928269091712338E-4	0.8071770657834977	0.16560237331349498	0.4655116232434015	0.33182207393479324	0.25532022629448337	0.6413303723769391	0.9982700681249341	0.34981805473992905	1.5070215761885537	1.0622631551719088	0.46615908718212334	0.2918168062622934	0.25631185116196864	0.26341773873584023	0.6011717377427351	0.4517791149822565	1.0	1.0	1.0	0.0	1.0	1.0	1.0	1.0	0.0	1.0	1.0	1.0	1.0	1.0	1.0	13.0	-54977.19149402594	0.0	0.0	85.0	-1352.3898924858802
208820000	-56764.35379269653	-1417.2120362702458	-55347.14175642628	0.4176474753060724	2020.9220785520913	53.587715722516606	0.33040873383174457	3.0162873859647616	1.5250167445328162	3.194924022840376	3.5494303512964462	4.169039851418	4.762425559142057	1.946603936935419	2.4197207683677275	3.289349443020282	2.8086298934068177	4.0532487772304355	1.7004184930688107	1.2371877292501137	0.3962362072181861	1.4345030808049397	2.143739587927324	1.1257233725798013	0.11542466692946479	0.7169091719378055	-0.6777831015754917	-3.1311221937481055	-4.8442841848372655	-5.139909639210434	-5.326984024739187	-4.5102927234016015	0.468	4.425323881682082	0.29221828321936383	0.17898915132216184	0.18842475772878062	0.3403678077296935	1.1978215538741457	0.7696244025972918	8.594577529903235E-4	0.7734211155870366	8.59457752990324E-4	0.7734211155870357	1.1098045349120245	0.4637632143577434	0.757000401535738	0.19569801560057096	1.2393097134319009	1.1710138953972304	0.26644531236809177	1.9187468632357358	0.6149173552964242	1.0840776446514344	0.7503134573800279	1.1739947436556015	1.8556439769792998	2.296483314566253	1.4385678606985215	1.0	1.0	1.0	0.0	1.0	1.0	1.0	1.0	1.0	1.0	1.0	1.0	1.0	1.0	1.0	14.0	-54956.02274098965	0.0	0.0	84.0	-1344.2764852679481
208830000	-56822.6301208433	-1449.4517879553493	-55373.178332887954	0.4365391637049585	2020.9031868636923	53.87938556421199	0.4622421862001444	1.5096474605052148	1.1424318377176899	1.544329307310542	3.2745003625038525	4.509962215171555	5.824249512617608	2.5548284123380216	2.178709220909947	3.4921022301184013	2.9467985820732707	3.2192682628518052	1.9079454680972552	1.2797552321361518	0.257160229930081	1.8207778197729254	2.1698911364856426	1.102341832655327	0.2456613632571569	1.3476044886338885	-0.23162997702162272	-2.772716099064459	-3.7167389327780986	-4.224792716168693	-2.704198194495522	-2.605531080733063	0.468	5.06288990528585	0.28730017420393084	0.1821663128965465	0.19437304382089265	0.3361604690786297	0.7524441189822121	0.7455441134204286	8.598786647721203E-4	0.7984370523427684	8.598786647721189E-4	0.7984370523427697	1.0477555243145384	0.3860657183192357	0.473000560438903	6.241175270014011	2.423703839830505	3.26905973243749	1.019198816727776	0.7742182365629099	0.30765471871277783	0.8041095055545471	1.1169243907536865	1.6668290239002588	1.1297172226505496	1.8676449345832675	2.0083550525192653	1.0	1.0	1.0	0.0	1.0	1.0	1.0	1.0	0.0	1.0	0.0	1.0	1.0	1.0	1.0	12.0	-54973.98763433777	0.0	0.0	84.0	-1372.1124970888166
208840000	-56797.799222793146	-1441.2047518157108	-55356.594470977434	0.43332640362299246	2020.9063996237744	54.21194761776926	0.3104003003096229	3.2768500285377	1.873250622810434	2.318159105042262	4.963274490502831	5.149601997253332	4.950084367782529	2.2698333785180385	2.119881406936844	3.5563140204766266	3.075340759159125	3.129260862719201	2.0245943762905356	1.5380289226111108	0.18319625892629202	1.1966164217890465	1.4013250412705167	0.9273928091452236	0.4248091408870989	1.5657511455202149	-0.42946517423683916	-2.437148595235866	-3.215446161932031	-3.9067162832750446	-5.080453740701148	0.45565771819802947	0.468	5.5069354317325665	0.29486152617441147	0.17831453222067742	0.19160918363611507	0.33521475796879563	0.8299383263255523	0.7596361990952135	8.908993334064029E-4	0.8251645979232763	8.908993334064033E-4	0.8251645979232761	0.23210888077016611	3.185256943297421	0.3594724226482591	0.934163239988031	0.8531491545420491	1.0452401114474106	0.47882350133594576	0.6682650564015469	0.06702780687704035	0.7973011787007314	0.23400401813187444	1.3549233213832768	0.305383493030897	1.5461683599881824	1.0112328501618713	1.0	0.0	1.0	0.0	1.0	1.0	1.0	1.0	1.0	1.0	1.0	1.0	1.0	1.0	1.0	13.0	-54961.87848473944	0.0	0.0	86.0	-1371.2777251320292
208850000	-56796.9264515445	-1450.2342153171155	-55346.69223622739	0.43612047734439763	2020.9036055500528	54.397312729002365	0.6018974859584529	1.6693145342232807	1.5229522648456126	2.723855210461647	4.398163078965477	3.9553130000456465	4.808342802180341	2.3413133988836443	2.356022270546239	3.3991884728761876	2.964241341758079	3.231575026793196	1.8629952954220044	1.7345763900998665	0.19065266301256284	1.2967755434629584	1.528940176760608	0.5558154640673119	0.610214222005418	1.5454965077411147	-0.6161904883856466	-2.385150584333402	-3.1399549497468087	-5.56186658053984	-5.341782663399605	-5.095428022223839	0.468	5.233428202940721	0.29420468006207545	0.17948014943884238	0.1940247879813534	0.33229038251772836	0.8890273004603962	0.7804962620864063	8.086497262133769E-4	0.7706603270543183	8.086497262133785E-4	0.7706603270543189	1.099782745331178	1.1283033981200987	0.16224138796191295	1.1146038289799547	0.44961341228900875	0.8727548265645549	4.584806904669854	0.7615800877051189	1.530238358911118	0.9833271877485188	0.48713089945225063	0.1901931460120397	0.6047654346517648	0.4512212226594584	0.8556474110857343	1.0	0.0	1.0	0.0	1.0	1.0	0.0	1.0	0.0	1.0	1.0	1.0	1.0	1.0	1.0	11.0	-54942.557724023936	0.0	0.0	85.0	-1385.0027771821165
208860000	-56807.29624277418	-1442.7509989622972	-55364.54524381188	0.42715753894141	2020.912568488456	53.7993155509714	0.6244443447592666	1.2770919749639653	1.5127472420529426	3.651232675963733	4.590388741828271	3.0802329297706565	4.777821155826377	2.8739576594797653	2.156060787757223	3.242975085778913	3.266014066868636	2.546802975363366	2.0434603363301274	1.9289558803110072	0.022538103208126714	0.4321267277969925	2.251556259903429	0.5546804561813975	0.800470998075923	1.1037514074250183	-0.3627786431651394	-2.839149393224986	-3.296330511918624	-3.0439590600114097	-4.759514274412222	-4.588935268592388	0.468	5.144084296159303	0.2935889691904941	0.17717242050229376	0.19166354428304178	0.33757506602417	1.2648093709452939	0.7722083598350766	8.316080333236778E-4	0.8507660203189755	8.316080333236767E-4	0.850766020318974	0.7915521752712905	0.3347430202729478	0.2933120709465717	0.18045156987689057	1.3997581046438579	0.6506009521180774	0.12190883434895518	1.0120420731464528	0.2523967163175805	0.6733702479757173	0.43998361797747765	0.6269380859430671	0.7528618893617083	0.997647069199028	0.9174059463856566	1.0	1.0	1.0	0.0	1.0	1.0	0.0	1.0	1.0	1.0	1.0	1.0	1.0	1.0	1.0	13.0	-54970.42824086751	0.0	0.0	86.0	-1373.924689018973
208870000	-56773.74205204346	-1409.7491671408977	-55363.99288490256	0.41806253276095684	2020.9216634946363	54.090749754184166	0.5401573874609611	-0.489959486939267	0.8140718316815347	2.562663515065401	3.3898106378565838	3.5651662206892887	4.043194083365071	2.803822797778226	2.0482107907476355	3.058500485714176	3.824253810348205	2.628793875136833	1.9742345232683196	1.9483353247182438	0.11607445555087037	0.9351716994639495	2.6004869910548454	0.8642747317727012	1.285401703102117	1.6437703444434804	-0.24300027524453155	-2.453592484630845	-5.81054818803781	-6.812925838896996	-9.507668388949213	-10.106915015794252	0.468	5.014178588444091	0.291140513126255	0.18245491288537838	0.18818625707980752	0.33821831690855875	1.1715396548307218	0.772340752562911	8.526696283800143E-4	0.752888714215275	8.526696283800147E-4	0.7528887142152755	0.401359876622149	0.384414883601114	0.6132041443120395	0.5454484477224153	0.7307525034146009	2.370395730024902	0.7439231915838832	1.7503615531012187	0.013287673924586277	1.1536116172641988	1.0608337804885868	1.1477248209914699	0.4121098703584617	1.208633234585861	0.9532031811292699	1.0	1.0	1.0	0.0	1.0	1.0	1.0	1.0	0.0	1.0	0.0	1.0	1.0	1.0	1.0	12.0	-54963.326819066424	0.0	0.0	83.0	-1344.8019353433262
208880000	-56785.98170798765	-1427.1768401770612	-55358.80486781059	0.4196209921783152	2020.920105035219	54.020582630406096	0.7239981089913194	0.4597462054395944	1.2958537722620356	2.6353205706939695	4.765666645391657	4.147157076555595	3.9130245891211564	3.3776526808500282	2.1721658132528416	3.472193696132762	3.288463748346539	2.0106298367427486	2.4436852861141287	1.8795310341091689	0.030631973939327692	0.882428217354215	2.1408153357594935	0.691460197514082	0.8920646517765287	1.6441789435584386	-0.31176349435140327	-2.511362663180812	-5.691483567846216	-4.552526823806053	-5.236888277922849	-4.969257033184326	0.468	5.534802593139446	0.289914006632423	0.18059045266459722	0.19509344576043108	0.3344020949425483	1.3330658224920038	0.7706345976692777	8.334373458385433E-4	0.7457209113476516	8.334373458385435E-4	0.7457209113476531	0.9221828521896376	0.441962029810429	0.6941424960007261	1.8327908028148616	0.7686101497396214	1.6568832036574852	0.995502585714344	0.7831617048734786	0.13347382508270808	0.6036732573449326	0.6408690831610461	1.0969661552655707	1.5412434537221333	2.1938556057280385	1.1001805315552153	1.0	1.0	1.0	0.0	1.0	1.0	1.0	1.0	1.0	1.0	0.0	1.0	1.0	1.0	1.0	13.0	-54981.031912626335	0.0	0.0	79.0	-1357.5551013836457
208890000	-56778.08925355536	-1429.6529817702785	-55348.43627178508	0.41721710490557673	2020.9225089224917	54.20804375788087	0.5034204759151637	-0.08114821761412316	1.1263986107006667	2.3998088970471088	2.712681662230187	4.9786986404554385	3.933920016231667	3.078711286283761	2.0980367425181004	4.584003267645407	3.5808862919631643	2.2418340899065368	2.6709263922315585	1.6596936511364953	0.059009249220878225	0.7325458389139097	2.4594041345404425	0.5667870063291889	1.113515632508216	1.3641814252373095	-0.3666921688376039	-1.6846720463548341	-4.906385174939096	-3.312468334256071	-3.3844099409030677	-5.349254113809728	0.468	4.698874855417343	0.29205803495455923	0.18153527409914794	0.19577337076142928	0.3306333201848631	1.3185664723848671	0.7909457762953205	8.411992630467236E-4	0.9403622202709742	8.411992630467238E-4	0.9403622202709752	1.652833438324946	0.34265860705255086	0.8858880791211797	0.17745855346868483	1.2095691770945376	1.6770670329966262	0.736548739227863	1.3449618928634979	0.7186208725140262	1.5048722369344008	1.7672163836868258	0.951604407986598	1.4988726235720733	1.2425327076456154	1.1719126207674855	1.0	0.0	1.0	1.0	1.0	1.0	0.0	1.0	0.0	1.0	0.0	1.0	1.0	1.0	1.0	11.0	-54960.91464402348	0.0	0.0	85.0	-1353.1292417107845
208900000	-56769.77275796162	-1411.2419236893074	-55358.530834272315	0.45130351270233754	2020.888422514695	54.54927502028659	0.7356978903808069	0.2122871934810473	1.5921513102108085	2.1607429759402588	4.303872336334001	3.9375184416113047	5.050470582493292	3.412370173339561	2.122524353203999	4.081741201915892	3.8561397582711376	2.2471967738817513	2.8793778463399655	1.540679131887129	0.10042865433416265	0.8516620783538601	1.739555332412269	0.9438336862099211	1.3927997992040209	1.0191877151500093	-0.7902333179648854	-2.036523355619057	-3.933634438309544	-2.9132219851080525	-4.453795900794803	-3.1547475853223306	0.468	5.45527027138319	0.29368837048862795	0.18208858328582342	0.18642268139368154	0.3378003648318666	0.680360413434389	0.7175390469126612	8.213121854997379E-4	0.7318458946180041	8.213121854997385E-4	0.7318458946180054	1.0655449848060472	1.2155438845282551	0.49046267249857844	0.815360245937088	0.741715798952218	1.0813401270796008	0.07462622268280283	0.7122624501890872	0.6554415001397078	0.6288467333801901	0.07222928743541827	0.8976797115195897	0.7228561849521006	1.5945318960812451	0.6032790277883796	1.0	0.0	1.0	0.0	1.0	1.0	0.0	1.0	0.0	1.0	1.0	1.0	1.0	1.0	1.0	11.0	-54970.85588312458	0.0	0.0	82.0	-1352.0995926562562
208910000	-56817.49953139272	-1464.7105598182113	-55352.78897157451	0.42376282975366675	2020.9159631976436	54.23012764296458	0.6648047736034995	1.806590665221409	4.057765996811448	2.444628951183588	3.9315787400016875	4.619917632455524	3.3242596577548538	2.9473980192181846	2.093071433973796	4.119277671417223	3.2886001782779273	2.008014936557249	2.808250742530573	1.2140625596119652	0.3904283038458149	0.9848300651414419	1.586517015459299	0.9337960899679435	1.8409438510888871	1.0084626161286563	-0.7546896009205414	-1.912433628708166	-4.590365856435556	-2.6601939439731073	-2.7671220529573093	-3.0536992251365245	0.468	6.145080173720497	0.28660471782614455	0.17934107291871879	0.19388863323953634	0.3401655760155998	0.6267640856895054	0.7431568086376629	8.771804975898912E-4	0.7849537854033463	8.771804975898897E-4	0.7849537854033469	0.7784624870787411	0.29923106927856546	1.16547923903582	0.060478087580238316	0.8016887497895797	1.3978648895053887	0.011233754192185858	1.652303027139881	0.4686094512145567	1.758107540959925	1.4415559351958653	1.0235285672252559	2.876027086851645	2.0696331565203834	1.1615247300248246	1.0	1.0	1.0	0.0	1.0	1.0	1.0	1.0	1.0	1.0	1.0	1.0	1.0	1.0	1.0	14.0	-54967.98890082914	0.0	0.0	80.0	-1389.9994635399503
208920000	-56821.92478823348	-1445.8862560549692	-55376.038532178514	0.4222225669554271	2020.9175034604418	53.26328693289483	0.4604247941184486	0.13380746903369356	3.0006154962687246	3.1815891091373643	3.9129994720816423	3.1910302992492463	3.069545415461645	3.711628135337473	2.277228137850226	3.819419605802652	2.9312368224702423	2.0215399922157666	2.3372988312718865	1.5895267640841897	0.31395511103584833	0.7501964901429147	1.6083101542143137	0.8756230081595997	1.5649454757483872	1.260101629559211	-0.9600218686066645	-2.2205248810687483	-4.998176292928478	-7.430793337066939	-5.36397597193875	-5.480838752038445	0.468	5.104522078765494	0.29391839216506077	0.17992812238501155	0.1898337073357264	0.3363197781142008	0.9508598032908411	0.7807700100235095	8.4978399039064E-4	0.6795419217809978	8.497839903906389E-4	0.6795419217809967	0.3965284663564147	0.7227162533417049	0.8809066937552147	0.6439209075966097	0.8951958478623697	1.3291320160040492	0.2027406559741408	0.5555546277152303	0.17675416479172779	0.9730924929086747	0.1957816353371484	0.4378257777483828	0.7778121111268186	1.0807483690837691	0.9859647802074561	1.0	1.0	1.0	1.0	1.0	1.0	0.0	1.0	1.0	1.0	1.0	1.0	1.0	1.0	1.0	14.0	-55000.57722124744	0.0	0.0	74.0	-1384.313176083982
208930000	-56806.14415184399	-1456.158264560209	-55349.98588728378	0.4226407805174996	2020.9170852468799	54.08607426586507	0.2955852333129441	1.0929555734943552	3.9195244154238384	3.3018744984004202	3.1686451342046977	3.446125404307851	2.31550937521544	3.274519818530116	2.3978771986930436	3.5691259610714603	4.594397245934342	2.2266503071100714	2.199815574656449	1.804553189122289	0.2945855937562905	0.724258481367188	2.4017761556330592	0.9484175311840672	1.0217789360419853	1.258543186835349	-0.6164428971064843	-1.6397834140805811	-4.6567103387397175	-3.7826449493835463	-2.370794748276408	0.1492516281384324	0.468	5.1047339574302715	0.2921885492754553	0.1800966731179544	0.1956819773522156	0.33203280025437426	1.285343783611378	0.779843180167672	8.590768225599275E-4	0.8149109761768567	8.590768225599278E-4	0.814910976176854	0.6294414075758077	0.06861726825964734	0.8965690518663217	0.48424292980186784	0.48314638049900904	0.4221718462186052	1.1965836808038892	0.9497455762853965	0.3739146460668337	0.6631088620219888	1.5017999247872826	0.6736706246015755	1.2597078931778969	1.2791860692125538	0.8519759520373731	1.0	0.0	1.0	1.0	1.0	1.0	0.0	1.0	1.0	1.0	1.0	1.0	1.0	1.0	1.0	13.0	-54978.40365227149	0.0	0.0	78.0	-1387.4797380463406
208940000	-56834.2627311566	-1458.0663214160083	-55376.196409740594	0.42224506909843135	2020.917480958299	54.6349179356009	0.6814577697571789	0.6247019236500206	2.349680377206397	3.096034275329595	3.647879242674498	4.243815848436409	2.5451157384429024	3.203465184672222	2.7665148940534636	3.6991891562343806	3.416750527558698	2.0797657863916816	2.3698877279912156	1.5661038283895254	0.15520613669281366	0.6692453052469287	1.4458344588894867	1.34235281136701	1.1404676580670832	1.016081761341804	-0.26468418881520084	-2.3362504258082026	-5.419482359582007	-7.045085052274735	-8.658715953746123	-8.602849823012003	0.468	4.988100110146176	0.2903701571994752	0.1779943586190437	0.1930328956488024	0.3386025885326783	1.1520303062537065	0.801042154591618	8.699187962360041E-4	0.6440044050769413	8.699187962360027E-4	0.6440044050769415	1.5531588889851624	1.017857273983333	0.8864712991719648	0.5530547895784952	2.600119070694741	2.5960125411790047	1.4314635322044513	1.2860522827616132	0.3373698598354359	0.6883114118578197	0.3374949042446644	0.902166351314209	0.6986885100692298	1.002047246994212	2.210399007079013	1.0	1.0	1.0	0.0	1.0	1.0	0.0	1.0	1.0	1.0	0.0	1.0	1.0	1.0	1.0	12.0	-54985.87723343669	0.0	0.0	79.0	-1393.9439704907636
208950000	-56827.413322610075	-1462.8891475923913	-55364.52417501769	0.4354916115087819	2020.9042344158886	53.713627163495126	0.9390077191837131	0.39625348222263485	1.565447958290901	3.1400053387888076	4.63429913503278	3.2248648813033594	4.107951935246394	2.829073273290824	2.525630247697127	3.433596603074511	3.7275979399270587	2.274117321423481	2.503069672736657	1.4352298943602093	0.43822163609247833	0.7909326829145588	1.7827327636221186	0.5452894179693031	1.3223214640755092	1.8829552526168842	-0.3309085226422738	-2.4542732161467034	-4.166051680868617	-4.5033818257268345	-5.516243103809384	-4.3676893673393735	0.468	5.052011445679692	0.287738752518832	0.18224321578171693	0.19506369072847238	0.33495434097097826	0.8474396948921372	0.7637050765875864	8.696980698176865E-4	0.7586070088525847	8.696980698176872E-4	0.758607008852585	2.240817329421275	0.5033218667070323	1.796013141365533	1.037550503873644	1.101271106630529	1.580127557261717	0.633611799448941	1.1149594036172221	0.827318690709935	1.765278173083225	1.2130733494301948	1.234938274190555	1.9461758314045312	1.1171818418458288	1.4191605617359369	1.0	1.0	1.0	0.0	1.0	1.0	0.0	1.0	1.0	1.0	1.0	1.0	1.0	1.0	1.0	13.0	-54981.161769042854	0.0	0.0	76.0	-1389.508836416176
208960000	-56820.26135419306	-1454.245982646029	-55366.01537154703	0.4204284593418457	2020.9192975680555	53.550267758586166	1.1046521153440305	-0.28852347249934845	1.103196372082114	3.8020646176862076	3.6402012265765937	3.3810737298132585	2.9958776158465423	2.685720087158247	2.786573892505375	3.280331613967062	3.8643503476523082	2.516295792892395	2.0828926695990475	1.5207380733859104	0.37516894149710533	0.5352883130737521	1.8060385971002537	0.7726475668558035	1.217762157235954	1.539316941429599	-0.3372198630043368	-2.5260707784726004	-4.7338482466937055	-4.796103730158696	-4.999507790558529	-3.57651410748948	0.468	5.33015821267184	0.29075454535139916	0.18223503995449344	0.19205735999355486	0.3349530547005521	1.0672513555083205	0.7990888552262715	8.101863806449387E-4	0.8458556830434371	8.101863806449405E-4	0.8458556830434375	1.0596555393219333	0.7711796376466155	0.9433957545804796	0.7623673881980906	1.1515786036962157	1.5709275078676797	0.42395283477773693	1.2796739045139818	0.27101604976528065	0.9582244529551628	1.5288844337931233	0.23382563516382496	1.8619740322342906	0.8590229621196739	1.0386979790813575	1.0	1.0	1.0	0.0	1.0	1.0	1.0	1.0	1.0	1.0	1.0	1.0	1.0	1.0	1.0	14.0	-54982.92354423509	0.0	0.0	80.0	-1377.8362758964277
208970000	-56802.08963999915	-1428.8188727573909	-55373.27076724175	0.4210627682204957	2020.9186632591768	53.72763470850294	0.6366371403147947	0.12145139981816067	1.5687611751391446	2.71615275027077	2.9444026821606784	2.65283559751785	3.1486452766956257	2.493494834424733	3.1617306924488435	3.2828290625799985	4.124139906638319	2.263790017699352	2.1234586468448557	1.3576754417470782	0.41917645635554435	0.7738925804018368	2.4971607602044026	0.6226200005602988	1.6302909642463945	1.1529051077299757	-0.39017726164665145	-2.733043911639792	-4.1636422274450196	-5.27969441950925	-5.754069332703706	-6.232072568662428	0.468	5.270933903857637	0.2963065073082372	0.17799359980939877	0.1894675604810025	0.336232332401361	0.6787306415479948	0.725879859767061	8.563034944668866E-4	0.6500603254215948	8.563034944668858E-4	0.6500603254215943	1.3064684730823346	0.32306149720944016	1.3632741123045387	0.2281210493981872	2.1126766689917065	1.6690406934523063	0.40418975016937836	0.5873170453315351	0.22868308421430128	1.8170017422385112	0.29003404823120077	0.8126934757907815	0.9350569737331096	0.9742859535987619	0.7048398669240081	1.0	0.0	1.0	1.0	1.0	1.0	0.0	1.0	1.0	1.0	1.0	1.0	1.0	1.0	1.0	13.0	-54974.47133730621	0.0	0.0	83.0	-1367.777418500455
208980000	-56809.49544012451	-1430.4136445962579	-55379.081795528255	0.4298491922821911	2020.909876835115	54.21720458329273	0.5716942648716794	-0.3691804755504271	1.9644209382297335	2.8411619169148423	4.408485733553782	3.287272033976623	3.583599344846192	2.1826791497007507	2.8201774400476602	3.6982549157534406	4.700926342185041	2.2011628422182876	2.483754615418709	1.335225238561186	0.36023952028956185	0.9243824432605543	2.641065433021489	0.6801826655195506	1.4534709195772704	1.3572757526813095	-0.5393234574337955	-3.1674990877775238	-4.153161446973032	-4.528716179662216	-6.0017805092024386	-6.36367176871323	0.468	4.877810281437652	0.2916568924461001	0.18088884456941787	0.1921327833955015	0.33532147958898006	1.2832496552409514	0.7858228713907248	8.318383647386633E-4	0.8191703816521827	8.318383647386636E-4	0.8191703816521837	0.9729423405604091	0.11129968900881453	0.6894651989306816	2.759664257321684	1.8674318294990222	1.4731860522667906	0.39186804050738755	1.397989833778393	0.7281287896893642	1.1632720339572191	0.09963998521877479	0.6712607214353361	1.4189625328283026	0.6839720978700262	1.6342406742816498	1.0	1.0	1.0	0.0	1.0	1.0	0.0	1.0	1.0	1.0	0.0	1.0	1.0	1.0	1.0	12.0	-55000.70103792089	0.0	0.0	81.0	-1358.9205162755916
208990000	-56774.00749641799	-1416.622729413087	-55357.3847670049	0.423100946607519	2020.9166250807898	54.126270311226634	0.5381449645747716	-0.45087105493603175	2.6561860828023374	3.2950525028673816	3.1496648194526053	3.4144696540087223	3.044631121966672	2.599199353854433	2.332446306704517	3.6032675288841522	4.187968240478074	2.176150488170211	2.4591384344286533	1.223384456139955	0.29430365836383715	0.7560116965074015	2.28400668044393	0.6286472802322667	1.5928685338624269	0.5680006129863905	-0.3009425729923646	-2.9904177115198087	-4.916837770773956	-5.697680645568604	-5.047646515928553	-4.62412448621556	0.468	5.1903835811994865	0.29113165482328235	0.18159077557247158	0.19296757714513676	0.33430999245910886	1.2439460855281719	0.8014693073289181	8.430790924256997E-4	0.7360348756750513	8.430790924257013E-4	0.7360348756750517	1.0063496464878563	0.2845602136231487	0.47278091282553186	2.586571580434518	1.6534013654606012	0.7191495496070835	0.11627509272939852	0.9470703433247137	0.6313874229927404	0.6500475689259037	0.9429507691242854	0.1749444319756737	0.45679124894266887	1.5983237798021397	0.7496060895954981	1.0	1.0	1.0	0.0	1.0	1.0	1.0	1.0	1.0	1.0	1.0	1.0	1.0	1.0	1.0	14.0	-54972.49075717788	0.0	0.0	80.0	-1347.8724652361982
209000000	-56798.88724609822	-1390.6417219213372	-55408.24552417688	0.4172270276839974	2020.9224989997133	53.793743635656014	0.2989894062020792	-0.4584962571269278	3.4084972641429703	6.242276708193934	3.888564641466289	2.3770687887470894	5.199522979201097	2.2019982953221673	3.1283155542322167	3.5254809297720815	3.8686920401250804	1.9718236705480745	2.153459646374656	1.6783290148876504	0.22246998848777128	0.8067469620636175	3.354576924719468	0.7248780184511718	1.8167008174635364	0.7133317104073751	-0.09727409694340078	-3.171202921037162	-4.705806693977041	-5.489577536793449	-6.6016768979545315	-7.1095038929684	0.468	5.175494641589013	0.29031201413656216	0.18282523677496032	0.1888205232889977	0.33804222579947935	1.1180327387733773	0.8023195855403171	8.480017717633425E-4	0.8142123890758994	8.480017717633407E-4	0.8142123890758993	0.6954876854211802	0.43884149352141033	0.3476511975755821	1.0468932889153102	1.0806907597436086	0.6360667992905994	0.554690557645902	0.6072505225682402	0.5959197590978944	0.8925040141430303	0.07645473797449821	0.2272700081826856	0.8110047543010086	0.8473618375599938	0.29102090142272036	1.0	1.0	1.0	0.0	1.0	1.0	0.0	1.0	1.0	1.0	1.0	1.0	1.0	1.0	1.0	13.0	-55009.84695585155	0.0	0.0	88.0	-1325.1252911136587
209010000	-56771.35255974305	-1395.138145761138	-55376.214413981914	0.41639975619230524	2020.923326271205	53.70209134358693	0.7905761340194337	-0.8940400788060475	1.88826772642123	2.594371961459205	3.277981558152091	3.5683331173470196	3.571213420506963	2.4606692590392236	2.890019736566547	3.442809601284093	4.67177021937741	2.134764156070707	2.442190388273822	1.423714024589374	0.06012192656590963	0.689962660424233	2.3275938367773428	0.6063350659577925	1.1807204915515706	0.8960683440776296	-0.10796795169682677	-2.8672091351769753	-5.643786211301798	-4.912005066909368	-6.987138686441577	-6.775651612915537	0.468	5.12738497728681	0.29260026590585875	0.18076430828069212	0.19474806280265838	0.3318873630107902	0.6956522898400835	0.7792370842868956	8.502731280135231E-4	0.7510765660503014	8.502731280135258E-4	0.7510765660503016	1.4905328282208699	0.2967180301249446	0.7750998059327896	0.11521592513623949	1.89609556758204	0.9241875053997132	2.2625814225364396	0.8510591754870737	0.13163613442233288	0.5601295979449634	0.17626084872236997	1.1572731280538364	0.8330606291829186	1.063538506278281	0.5433825097260043	1.0	0.0	1.0	1.0	1.0	1.0	0.0	1.0	1.0	1.0	1.0	1.0	1.0	1.0	1.0	13.0	-54976.45323313162	0.0	0.0	86.0	-1329.0847539404235
209020000	-56762.97167481018	-1351.2133993253883	-55411.75827548479	0.4213525245279064	2020.9183735028694	54.08841024606055	0.43437657481789965	0.21688952686596286	1.6031589009657377	3.767421424005635	3.1376609469098082	4.772517441946969	5.147857537158455	2.70830962403864	2.4513377952714963	3.615445628178581	5.757500643110354	2.1949275194130835	2.4615462228472187	1.6093229769706288	0.1067611487721224	0.8276545241649219	2.0031286226504132	0.9752001861886059	1.6700929977200138	0.44525823221405325	-0.384326505381441	-3.317030572750033	-5.130144718699044	-6.2662262521938334	-7.920723983584754	-8.828215798832268	0.468	5.333490485056845	0.2921266073342559	0.1761161985709511	0.19120225482502326	0.3405549392697692	0.4687490533382673	0.6746640502567852	8.368968074791755E-4	0.689555147811228	8.36896807479174E-4	0.689555147811228	1.1859804203933442	0.06679098039828286	1.5549149118793735	0.2526301598471289	1.6850583350580657	1.6589866000819082	0.7126802845649709	1.19249627333404	0.5507883405286074	1.3333022965356203	0.9761457330319074	0.6231478478657512	0.5653506465908067	1.0784778478522536	0.9552360307501739	1.0	0.0	1.0	0.0	1.0	1.0	0.0	1.0	1.0	1.0	1.0	1.0	1.0	1.0	1.0	12.0	-54993.31490580406	0.0	0.0	86.0	-1290.371002697432
209030000	-56751.37217617323	-1369.3509541593858	-55382.02122201384	0.43219609270847387	2020.907529934689	53.93045541790443	0.3957001538047184	-1.0366760829443673	1.1131592060210151	2.254357278625248	2.0476274818898657	3.7270907589656694	3.830339944120321	2.7908452411642393	2.6901569233736615	3.1733041605837133	5.624793372303727	2.03251226134683	3.0100173960688017	1.429151885427397	0.10385569856057691	0.9450171681275661	2.9811238389480423	0.7885575663551341	1.3298257375613942	0.8767503975922686	-0.3152153646356122	-3.2582388060215375	-3.781752441412759	-5.843888608732557	-6.719232802800694	-5.552979312428459	0.468	5.222466231269946	0.2873933415857531	0.1782571730688963	0.19450838273367674	0.33984110261167333	0.34760928600416147	0.6692802505919109	8.66937916943821E-4	0.7127736807133445	8.66937916943821E-4	0.7127736807133456	0.5423029964396655	1.501818878738539	0.5518360100942038	1.5167104010479884	0.42110932080733104	0.28494090104260733	2.237342643910132	0.5130309428918541	0.133475280561799	0.47309541155109147	0.6309274108162926	0.2597459162248966	0.17808635546526602	0.568633356715906	0.224399769538311	1.0	0.0	1.0	0.0	1.0	1.0	0.0	1.0	1.0	1.0	0.0	1.0	1.0	1.0	1.0	11.0	-54975.07058918606	0.0	0.0	87.0	-1314.3796721357446
209040000	-56798.26716411191	-1398.6942791770332	-55399.572884934874	0.4169929734406578	2020.9227330539566	53.60310017046092	0.3120826580465157	-0.31349472521820637	1.520878024557775	1.8980050152972434	2.7017019908667224	4.4022409665110755	2.5074793571830414	2.69349584821614	2.532107667437875	3.024251771126717	5.00946579829624	2.387234143650731	3.3465806881919535	1.166576111235831	0.28424212459200826	0.560416344974996	2.415012974488575	0.764882160380766	1.066945385467568	1.0982082631503154	-0.08000608976598578	-3.5552338831211707	-5.613122889905924	-3.266219674599502	-4.0384805874146785	-3.065202091172081	0.468	4.954463266430775	0.2896745783782955	0.17705572782951784	0.19334440207365983	0.33992529171852637	0.4516131346078713	0.7228966685340689	8.448572101498757E-4	0.7827708071576379	8.448572101498757E-4	0.7827708071576386	0.3136847001139108	0.6356994424080492	0.30416414420993326	1.266406970571535	0.7905082856562031	0.626642086256991	6.1970571342208585	0.4684268659420705	0.18459892294002367	0.7945303829343067	2.791600935743556	0.43698865775720247	0.38875505424985685	0.9436129164239945	0.5703187628767842	1.0	1.0	1.0	0.0	1.0	1.0	0.0	1.0	1.0	1.0	0.0	1.0	1.0	1.0	1.0	12.0	-55002.37505767588	0.0	0.0	86.0	-1331.2694548127133
209050000	-56794.69508502976	-1398.6693740746	-55396.02571095516	0.41714108448139026	2020.9225849429158	53.49640329630783	0.38172415753109473	0.6633115774170353	1.8584932735284387	3.555886623578204	4.197672669256154	3.334347688111811	2.6024489139601554	2.5629847686304896	2.7925693533375147	2.8088957256619955	7.900207430026821	2.1451857160305865	3.4123562218319217	1.338095942003086	0.30931194586735933	0.7668735938365718	1.890914607209108	0.7943952659294744	0.8544208712611695	1.3073609165189028	-0.31125513919954256	-3.5377339689124154	-6.4648113455265666	-5.011655559714972	-3.982637190864976	-3.1111388628780436	0.468	5.333870456200264	0.29136883072769126	0.1765338000913261	0.19630352838899234	0.33579384079198993	0.7823797497497	0.774190743428605	8.717666238167427E-4	0.7420570940132236	8.717666238167422E-4	0.7420570940132238	0.635349799904818	0.21684710258121392	0.5568590458411367	1.5078433254476782	0.33376614300949775	0.5456424733191172	0.2949168640880825	0.49606465647261994	0.23004595870386138	0.611006834714874	0.4712190527910917	0.7042882550086387	0.46697434380135017	0.8377770246647662	0.7580327247226705	1.0	1.0	1.0	0.0	1.0	1.0	1.0	1.0	1.0	1.0	1.0	1.0	1.0	1.0	1.0	14.0	-54983.15802210802	0.0	0.0	84.0	-1335.6017759003166
209060000	-56797.034692932946	-1396.817881595115	-55400.21681133783	0.41724541479646815	2020.9224806126008	52.30944171428201	0.41608731305440744	0.47367525655207643	1.5552190362362477	2.9726412542824505	2.6405420296854296	2.8771796355359913	2.426106391169356	3.024712314402482	2.8125253065837845	2.8773523097043094	5.804997121275196	1.9551942945962326	3.431962952758293	1.0495838962111563	0.199561969710633	0.7562962334536457	2.8695043277055428	0.6217772312318808	0.7173067462210247	1.1823039796569932	-0.7611068171051523	-3.5582065718181313	-5.14071530659314	-5.9237164317930695	-7.585023606093829	-6.650234622677092	0.468	4.7837997106192836	0.28936849216827454	0.1836023784900319	0.18983337657533977	0.33719575276635344	0.7504004253997262	0.7398591643799816	8.97046399206182E-4	0.919311997468203	8.970463992061832E-4	0.9193119974682021	0.9082097592698498	0.47547961639330877	1.9083020718123547	1.2640501126427592	1.178425358914634	3.179219992185018	0.07896657743592934	3.730320731551531	0.6813800507497846	1.498762233419892	0.10925141713897174	0.8202751718828842	0.9937203869135494	2.5908735003953054	2.2030910845738867	1.0	1.0	1.0	0.0	1.0	1.0	1.0	1.0	1.0	1.0	1.0	1.0	1.0	1.0	1.0	14.0	-55016.20731073045	0.0	0.0	83.0	-1312.4167788678562
209070000	-56769.48579794463	-1371.4571223283792	-55398.02867561625	0.4204896575122598	2020.919236369885	52.40068452899801	0.25040922103286917	0.4939286691094953	1.69026638428362	5.700849561380517	2.7229061959325094	4.406547281672483	2.3666034405930927	4.7185517717889525	2.3164496667766934	2.995861329559534	4.164034515288627	1.975967760711268	3.4187317187700748	0.9332319423437301	0.42316879582860956	0.7100291861699861	3.2672577658377806	0.8500015892942946	0.6627549046776149	1.761666551463787	-0.609663054713699	-3.708076283340488	-5.749582569471158	-6.3298038635646945	-4.886367354033095	-3.7090239786076116	0.468	5.136802670262698	0.291380150259866	0.17956121367626363	0.19236285111213916	0.3366957849517308	0.5415313122357913	0.7265407410265131	8.883499310778976E-4	0.8333261971887695	8.883499310778963E-4	0.8333261971887705	0.7879956317468977	0.33860158447369537	0.7948769625011257	1.1798146349939789	0.8162092508454185	1.3832659506602245	0.021140753801920317	0.7431519165137986	1.2154635761180754	1.8418186715768636	0.1412252978659343	0.5556083385776353	0.7529555305328355	1.9015131259755682	1.1688124733156804	1.0	1.0	1.0	0.0	1.0	1.0	0.0	1.0	0.0	1.0	0.0	1.0	1.0	1.0	1.0	11.0	-54997.297394580106	0.0	0.0	86.0	-1307.6544367428212
209080000	-56754.44833031429	-1358.8375904874124	-55395.61073982688	0.42104791480164405	2020.9186781125957	52.488666279637684	0.3261412639972248	2.785592088515642	1.711670861848234	4.072763893475865	3.569554981393631	2.7884173571647732	2.394591782685795	5.820352868930726	2.2214226250523703	2.874547987500972	3.5325466991482886	2.051335406790375	3.424069677241272	1.1467802250060466	0.08199883078200068	0.48233571775218836	2.641295732165257	0.825017494935531	0.6128365475299385	0.7060051600719193	-0.24522001682307076	-3.6945529242840727	-4.9656089175853335	-5.630806004973377	-2.9992650033896355	-4.032712660241714	0.468	5.303766512591472	0.29085039353188263	0.18109154755889628	0.19348110445667493	0.3345769544525458	0.765138831938522	0.7469832560541367	8.042266403476378E-4	0.7438424734434153	8.042266403476397E-4	0.7438424734434155	1.0927795676221144	0.3422366720811515	0.3351605462299241	0.4466787112590669	0.7011853800925547	1.3437951986977412	3.3911551336103594E-4	1.086525300054093	0.5043379465010787	1.0883206403406753	0.4263656240068202	0.45199528953823326	1.0304182095533085	2.1986536959754237	1.4703994083424667	1.0	1.0	1.0	1.0	1.0	1.0	0.0	1.0	1.0	1.0	1.0	1.0	1.0	1.0	1.0	14.0	-54990.54199022099	0.0	0.0	79.0	-1292.7606497819284
209090000	-56751.70869150882	-1365.696876351618	-55386.0118151572	0.42245315023092217	2020.9172728771664	51.93721261381639	0.5629443392125121	0.4628765707258613	2.1443579764391703	3.565590431692489	3.520209234787851	3.231002514339244	2.2579446260420064	3.807981582538944	2.2092159007412864	3.456240057819869	3.7805628664598654	2.370870061591499	3.0538234149004717	0.9332307230150262	0.14676886560305574	0.906805415984378	3.0619910179157777	0.8383995834830823	0.6865018097625968	0.7773428431751468	-0.1474389332527733	-3.540328891245303	-4.8316457700095095	-5.802137403070775	-9.031100358587235	-9.434486860040852	0.468	5.414972174088933	0.29265674193202557	0.17874218971136827	0.19265148209470104	0.3359495862619048	1.8220812653764498	0.7964094291450862	8.694695218880369E-4	0.7720662984758893	8.694695218880371E-4	0.7720662984758894	0.8292129884322557	1.2662673694033229	0.45759635532754483	0.08516373778999492	1.4042933636984685	1.1136371142987478	2.6951222642902746E-4	1.358359066833478	0.12281083720714615	0.49815888650128365	0.3894041992120723	0.48561456674863995	0.45469435120832574	1.0463265825342816	1.1548511023742196	1.0	0.0	1.0	0.0	1.0	1.0	0.0	1.0	1.0	1.0	1.0	1.0	1.0	1.0	1.0	12.0	-54994.49852017366	0.0	0.0	83.0	-1302.7133942385176
209100000	-56789.820221367445	-1384.7737610073746	-55405.04646036007	0.4497133088222635	2020.890012718575	51.84378937010853	0.6220499726255171	3.0141887915142043	1.5452044106334795	2.6357283683739094	3.1317134823436854	4.10662394881781	2.300082157577193	4.359827875853843	2.0244596748572112	3.217096862630852	5.004086069527301	2.3274004520819593	2.6413482165346767	1.1071794078177877	0.23689702549313232	1.0501514671966414	1.6376833023910367	0.7909504382679495	0.7728959800097617	0.5225166138003488	-0.4411509011958092	-3.817960651605329	-4.618143875765256	-3.80591678951292	-4.571969254643343	-5.938127245226323	0.468	5.160245662645624	0.29218014553349475	0.18090717870139364	0.18976951850284596	0.33714315726226535	0.8763279997000923	0.7196993553414951	8.518731022340231E-4	0.7204774478333407	8.518731022340214E-4	0.7204774478333393	0.68268677473713	0.150998011819277	0.6756889323088431	1.8444739292884773	1.0945094285907901	0.827732718333134	0.0023938781704406506	1.731422034674872	0.10457777224503069	1.0937892919398202	0.3425960528220339	0.3772682454885291	0.5884667052809095	1.5027338794209835	1.0017465516992614	1.0	1.0	1.0	0.0	1.0	1.0	0.0	1.0	1.0	1.0	1.0	1.0	1.0	1.0	1.0	13.0	-55024.53073693863	0.0	0.0	83.0	-1322.6306690730585
209110000	-56781.33861585801	-1404.1810131434358	-55377.15760271457	0.41883075826153476	2020.9208952691358	52.446488068053824	0.6435955728994064	2.2928025886822225	1.9252679616429262	2.6477820588168193	3.542976327701439	4.258564438042869	2.3141200521103	3.8200840892774792	2.4243017209793174	3.794965239048551	4.6874700652648915	2.270346838216506	2.383559445805725	0.9210126394671131	0.46627911481020484	0.8912078774076307	2.1557780289011026	1.6325331023192873	0.3350167440794756	1.1317471646029458	-0.560615308297795	-3.8700201255704796	-4.558568035266455	-5.065687200889481	-7.320819436734924	-6.776701431063224	0.468	5.134325599341365	0.2891492512048181	0.1793471710010433	0.19126252695474694	0.34024105083939143	0.9617954059024837	0.7872528041153747	8.366683359311593E-4	0.7403286312207298	8.366683359311572E-4	0.7403286312207277	0.9839779442082686	0.9350931897087511	1.0362734989962459	0.4610873824676156	1.1764700168167366	0.3164917091145394	0.19817760394878325	1.7667041070464802	0.2632425678892502	1.3816710757033983	0.5269499945948344	0.7212418259501922	0.5794903706588324	0.9434539736748363	1.2128696944087396	1.0	1.0	1.0	1.0	1.0	1.0	1.0	1.0	0.0	1.0	1.0	1.0	1.0	1.0	1.0	14.0	-54998.91896893591	0.0	0.0	74.0	-1337.3110273180328
209120000	-56758.60545752809	-1357.6666298577106	-55400.938827670376	0.4343056817028505	2020.9054203456944	51.74354821050691	0.4519671907228375	0.08210081101549083	1.9649502944245516	3.175930674031187	4.395103388588544	4.0385290976486825	1.9885805519674076	3.820324338702353	2.025569071114702	3.3091652957865705	4.491862335820056	2.209112375381576	2.144810365218537	0.7958552438426443	0.3326695300956	0.9402372321372319	2.9770005049614925	1.0208715896614853	0.32674803860793666	0.13038875531136723	-0.3310770534467566	-3.6198631652370734	-4.830231304663396	-5.9792802663125855	-6.3763780756054045	-7.066697944708034	0.468	5.000500065359025	0.2921205338698458	0.18011780742458985	0.1958340611401092	0.3319275975654547	0.5808363084057422	0.7370795657230494	8.981101104628334E-4	0.6457096571756976	8.981101104628331E-4	0.645709657175697	0.8837651277010009	0.1291323198607158	1.7451951614805772	0.5162678959643862	0.8536051722109494	1.1311296924283336	0.156230289805817	1.2277914450778695	0.4143653886706692	1.5047429733345972	0.6245226363025539	0.7428765399236303	1.4805791086443596	2.254623493063781	0.7018728367504741	1.0	0.0	1.0	0.0	1.0	1.0	0.0	1.0	1.0	1.0	1.0	1.0	1.0	1.0	1.0	12.0	-55027.57284914082	0.0	0.0	75.0	-1300.572938091636
209130000	-56778.18419992913	-1356.7456272897275	-55421.4385726394	0.4193240350635046	2020.9204019923338	51.17246684594497	0.6371234671605349	1.9478359653915343	2.141860850599794	4.431409381808555	4.375488425134261	4.490849114959627	2.08824867848743	2.34978700785116	2.386196470208488	3.872592730802739	3.9486710659497306	2.1802717168759704	2.2224901960569703	1.1981668231804097	-0.11097593878647749	0.851088236509755	2.2268165381603313	1.0313296067574573	0.6726956688532244	0.18364902009398565	-0.41166429531789006	-3.3717140002419277	-4.102715458361488	-5.617384700026918	-6.995337346978612	-7.297423250297848	0.468	5.140955448944174	0.28409499032606955	0.17643006794319518	0.19634713491863964	0.3431278068120952	0.5702830262713386	0.7232045725704633	8.547648192443384E-4	0.6674305587804334	8.547648192443388E-4	0.6674305587804321	0.7506577478623088	0.1477714284456887	0.5876828719988172	0.9461920166426925	0.6237143962964072	0.8233140383007383	1.075182928878291	0.44818762048204885	0.21919994648485674	0.34790987883661056	0.422963947909758	0.5247753638269197	0.9421894964163037	0.8654937369222067	0.45803804280931776	1.0	1.0	1.0	0.0	1.0	1.0	0.0	1.0	0.0	1.0	1.0	1.0	1.0	1.0	1.0	12.0	-55050.75646022872	0.0	0.0	75.0	-1303.709669041043
209140000	-56776.570537477084	-1375.1205217454915	-55401.45001573159	0.41939001922762315	2020.9203360081697	50.42506808073541	0.6279761210215244	-0.5000775812669642	1.6355368617463377	4.191069827494696	3.6457343358762273	3.8681804605156622	2.185996508567037	3.023936428115439	2.8482530016643275	3.1846135724845195	3.556631499915323	2.6305102112861185	1.8410052841461602	1.400007299967226	-0.11008484501931848	0.6570917992533244	2.6606152469754565	0.954250135024306	0.4351281073403935	0.2233102284461041	-0.7431339230440598	-3.901893447955204	-4.539019079090643	-5.615004035903791	-5.762801049577361	-4.232820157452341	0.468	5.34166943559084	0.29072241110542024	0.18197697779085306	0.1920340079859053	0.33526660311782097	1.002934381497968	0.7909949388118032	9.304925248160736E-4	0.7441220995077497	9.304925248160737E-4	0.744122099507749	1.1165298296258788	0.47286265636611874	0.6254041981381004	0.2252582426901184	1.009881547848102	1.6285958497397475	0.3212502153404294	0.6895327497912682	1.7906884346170349	1.0665013668285515	1.070944658541991	0.3379881448808995	0.6856766557060348	2.5660474570938243	0.2427495113570199	1.0	1.0	1.0	1.0	1.0	1.0	1.0	1.0	0.0	1.0	1.0	1.0	1.0	1.0	1.0	14.0	-55037.30762811391	0.0	0.0	74.0	-1308.0729175190445
209150000	-56804.731932337956	-1404.2016217767343	-55400.53031056122	0.4199678877541066	2020.9197581396431	52.01355314843234	0.3554135537423852	0.08554721479735575	2.328291342926554	2.881082115842998	3.2555492050417034	5.658274343822323	2.1840997379318297	2.484551674983196	2.969154820651347	3.03211647551651	3.5248117654225206	2.8356182036538327	1.9282642281389322	1.1928818823917222	0.15480850023249348	1.1355976947394038	2.1966678193599996	1.0227701280471002	0.4783882033790776	-0.2549939720908694	-0.7687289042171096	-3.5819629739644188	-4.387044943773769	-5.62177369115572	-8.318431404501757	-3.9932777645632824	0.468	5.729942522932088	0.2933694844991895	0.17996367494294363	0.19053945540312317	0.3361273851547433	1.8282911214721698	0.8090392830385083	9.048440099365046E-4	0.5508912950064733	9.048440099365053E-4	0.5508912950064733	0.8177582806354042	0.19534239930097538	0.7872873736668905	1.4061509427211965	0.9027356353167153	1.5642635212170142	3.2570171965195702	0.7741251280468934	0.08111094423184902	0.3086077520534171	0.5536943698984667	0.7878930256052636	1.1372343105178444	1.659406332362347	0.726097353642714	1.0	1.0	1.0	0.0	1.0	1.0	0.0	1.0	1.0	1.0	1.0	1.0	1.0	1.0	1.0	13.0	-55013.49267709323	0.0	0.0	76.0	-1346.459508389799
209160000	-56750.8289895785	-1371.3045005344857	-55379.524489044015	0.41702932731402736	2020.9226967000832	52.530554443449844	0.29500900288383325	1.3062291876827163	1.8005999418556082	4.9311966236207	5.2858810834041	4.27401987118267	1.8608357405584637	2.8060109910039497	2.691117402413645	3.0510299113868555	4.816936727141299	3.022923305595387	1.7861908150151018	1.0530150096777025	0.2008975110011214	1.6641207895888348	2.5953055316258973	1.3764690809693814	0.3692647600811271	0.24279769793226358	-0.7327042636249744	-3.4839835580984397	-7.194389821233813	-9.683987322021764	-12.285321272870245	-9.331930403650725	0.468	4.847048990518026	0.2945890482989436	0.17866968250494134	0.19042680788112454	0.33631446131499015	1.4770179855545864	0.7980647268444154	8.547814731327594E-4	0.6471291499590391	8.547814731327604E-4	0.6471291499590403	0.5568921269019087	0.22719267275931257	0.7006120544777668	2.189710716103674	0.6952719552305402	1.0608125010338902	0.13054016864457949	0.9415329285103899	0.24596574253301984	0.9545292282633712	0.5649330439112465	0.36162258615822196	0.8068136717923576	1.0535611567486196	0.3958409962682709	1.0	1.0	1.0	0.0	1.0	1.0	1.0	1.0	1.0	1.0	1.0	1.0	1.0	1.0	1.0	14.0	-54996.20236236109	0.0	0.0	74.0	-1310.782677152045
209170000	-56759.27057577138	-1369.7613149849576	-55389.50926078642	0.416232276522237	2020.9234937508752	53.08338525263466	0.15669008122233902	-0.20146243787069795	2.0054066908647856	6.883759259305606	6.262611814354118	6.086544802810465	2.0291297756294187	2.9292936929466498	2.057498335510006	3.2916908653939165	5.378480572814587	3.2434751102173633	1.649304573979599	0.8758897348246604	0.1551573953566964	1.522657495432426	2.8792553264704868	1.0031031219273512	0.5577302420298706	-0.1929930563895831	-0.5933060068987872	-3.4574845467992086	-7.8057178212569776	-7.44232735717461	-11.741697021548656	-9.05678456823861	0.468	4.420070968057366	0.2925723011546771	0.18034558754305854	0.19022246907707493	0.33685964222518905	1.4725495651793967	0.798064842494269	8.584495680503915E-4	0.7812902722839833	8.58449568050392E-4	0.7812902722839833	0.4840580899628092	0.18483275481754105	1.610792610694869	2.658686514047716	0.5933963200901697	0.714148621256316	4.329830643136764	0.9280710548604911	0.9754641926502229	0.6283173419781402	0.34637366128587616	0.9267152808608838	0.5003535708007227	0.8932391292385616	0.7798677988602022	1.0	1.0	1.0	0.0	1.0	1.0	0.0	1.0	1.0	1.0	1.0	1.0	1.0	1.0	1.0	13.0	-55014.281145931585	0.0	0.0	76.0	-1299.331273063816
209180000	-56776.176874415294	-1369.7286841639632	-55406.44819025133	0.4180451928425835	2020.9216808345548	52.04160998258917	0.3384119415754894	0.33145444854662054	1.5392010605315578	6.210344155313075	3.8381428846890295	4.759380659860673	2.6376372578210217	2.7194212116128873	2.656922365145566	2.7005354066226843	5.954253653690429	3.0583841240652303	1.6387069212436112	0.7591538748242721	0.10909600628506504	1.3511315218900004	2.7044636781980045	0.8222981750845171	0.3753538473696052	-0.2013782185530787	-0.9464841244243143	-4.849953640018383	-6.964344966099459	-7.39921110863639	-7.022578437087748	-7.580972767555794	0.468	5.8552479047322965	0.29152734677331393	0.17989720652514504	0.19193757444582232	0.33663787225571823	0.7360920259724277	0.7915654186823132	8.978626583964678E-4	0.7965540396443288	8.978626583964662E-4	0.7965540396443298	0.4097681573809409	1.0332664476566484	1.0986392539749017	0.3315676966874181	0.6593945988281549	1.6205462243703128	0.030247976801385728	1.10102734505885	0.5485121723218873	1.7391655016093084	1.1465078510586502	1.4614183221214994	0.46025005981180184	1.8462811706957216	1.6112711743628845	1.0	1.0	1.0	0.0	1.0	1.0	0.0	1.0	1.0	1.0	1.0	1.0	1.0	1.0	1.0	13.0	-55016.327801097825	0.0	0.0	76.0	-1301.0644586953047
209190000	-56796.01318394237	-1366.2943324796865	-55429.71885146268	0.43794465970341756	2020.901781367694	51.91990656050003	0.763655994623358	0.5433168502296403	2.981056424604635	2.994936698176453	3.190914957012282	4.025710168495514	2.355148531140281	2.518528952781379	2.5717741222856305	2.9536087469574563	5.1159677931637795	2.936418299908771	1.7189008956991643	0.7269479978833766	0.23845455011387393	1.9817615914624922	3.117986628927119	0.9888150556072123	0.18112482212017594	-0.0947772268211225	-1.2837926145259695	-4.3377651561387465	-4.212955154759062	-4.283659897671506	-3.9644751002697136	-5.173614344596875	0.468	5.068426940990204	0.29179548918817116	0.17912062505191673	0.19399087348723706	0.33509301227267463	0.9374993963096013	0.7404495093384688	8.701107516256904E-4	0.8527861974331494	8.701107516256927E-4	0.8527861974331519	0.9078695464091935	0.3116289701885999	2.385782429185537	0.32844906303693544	0.8845908871626247	1.3357521827898067	6.265741913912782E-4	0.9928211420272804	0.4387804346323136	0.9643819112444152	1.5545515833111854	2.5998326001719048	0.537523140368662	1.2158767143227587	2.914607738994432	1.0	1.0	1.0	1.0	1.0	1.0	0.0	1.0	0.0	1.0	1.0	1.0	1.0	1.0	1.0	13.0	-55037.425364901275	0.0	0.0	79.0	-1291.489226772102
209200000	-56758.54313461892	-1352.6294937749	-55405.913640844024	0.42138919609285785	2020.9183368313045	52.066680615067234	0.6869259367468583	-0.564740524413236	1.4547932927100187	3.0991229520589	3.8153104641822226	4.324820662632072	2.350734302658699	3.0509755314288025	2.496522907426134	2.739791989709321	5.212967928672196	3.152565690599644	1.285813036613111	1.13952305034308	0.28673442025329526	1.637469566766619	3.1240197951678175	1.1723669943757364	0.46372626137911394	-0.4356308790564343	-1.0756118169786921	-3.3899171130167627	-3.6718261496016185	-4.906597314417227	-5.006079206704344	-6.131430875429793	0.468	5.539307720121013	0.2939095923298501	0.18135788362707625	0.19184740799544814	0.3328851160476251	0.6986614691448578	0.7483551363548945	8.814295998737105E-4	0.70851201468902	8.814295998737106E-4	0.7085120146890197	0.9159601861036368	0.6822930909891416	1.0449388365382684	0.32850367415538256	0.7790054032045486	2.5347071655898357	0.0012134163610363416	0.7665611071043704	0.5988179719561112	0.406993144846569	1.3070491279097376	0.9646696533268743	1.5012660998056384	1.3722311021636513	2.1208270953883517	1.0	1.0	1.0	0.0	1.0	1.0	1.0	1.0	1.0	1.0	1.0	1.0	1.0	1.0	1.0	14.0	-55012.167782446544	0.0	0.0	79.0	-1285.2462311249042
209210000	-56821.96825549594	-1386.6731391375026	-55435.295116358444	0.44673732309964387	2020.8929887042977	52.138728087243415	0.40289732242791576	-0.07608552547372291	1.3857263965725104	3.1421306716987445	4.435139062777707	4.6119988854470515	2.5345257777757904	3.345071256003135	2.4437448199003278	2.9569856475895397	4.176810947050164	2.902893890308965	1.7980557949273	0.9524330407974677	-0.12626415823782267	1.9834874371384994	3.3741718190221057	1.019877378891327	0.5479062709239114	-0.029823636210977292	-1.217594911826643	-4.18469781798051	-3.1755221519120544	-4.84887681306087	-6.169953907433902	-5.332592351378007	0.468	5.460474733684273	0.29414901853294406	0.1806499266645445	0.19099444317170128	0.3342066116308098	0.43621394988338413	0.6970210839549964	8.472988803426739E-4	0.8659381174829965	8.472988803426742E-4	0.8659381174829966	0.31018608357582234	0.48498238122932097	0.6044976272437564	0.24546780183379435	0.35067212255176405	0.9603224396905169	0.02871871496768862	0.048578407561233425	0.8298598153962256	0.6854185383049113	0.9936405445613452	0.5322756039911286	0.4512241717068082	0.8368034064545364	0.7106370252207972	1.0	1.0	1.0	1.0	1.0	1.0	0.0	0.0	1.0	1.0	1.0	1.0	1.0	1.0	1.0	13.0	-55032.911858396306	0.0	0.0	83.0	-1321.825680029587
209220000	-56832.05538582592	-1392.3624476224106	-55439.69293820351	0.42049593017454967	2020.9192300972227	52.10352020462023	0.4270096439147529	1.6079103748814734	1.2600618884834693	3.124032436744361	3.93890495669299	4.376667040013975	2.2997941455531965	3.097511713687584	2.602706048751499	3.3165420795059766	4.370527112074766	2.3437441592983865	1.5281244437364447	0.9074383322309799	-0.05281038399379348	1.79073730015896	3.576754638327285	1.0087281017805534	0.15405974374870443	0.579190532124859	-1.4497369017220534	-3.229207774540341	-5.13042991478993	-7.961819734533654	-9.502076646064479	-9.261356941853974	0.468	5.441132438328656	0.2916742453609203	0.17945150461505494	0.19210017619218908	0.33677407383183533	0.5320710964055247	0.7224584522556698	8.730243082234635E-4	0.7827239379862009	8.730243082234627E-4	0.7827239379861983	0.8256169619927516	0.06899674024059103	1.2008345321111022	0.41939135505973557	0.6187879519986843	1.8684247917064745	0.12369009258242536	0.2867775637612563	0.4335923660449523	0.9735608656281041	0.4308693339204543	0.5319286390833934	1.7180186460037268	1.28748081294913	0.4640058871882257	1.0	1.0	1.0	0.0	1.0	1.0	1.0	1.0	1.0	1.0	1.0	1.0	1.0	1.0	1.0	14.0	-55037.23008150058	0.0	0.0	88.0	-1325.9443011389444
209230000	-56824.132577440454	-1369.7373275945909	-55454.39524984586	0.43112010066503775	2020.9086059267322	50.980913940913645	0.5838067165048944	0.6236698627305934	3.420385216170919	2.946566814131649	3.2033197845860153	4.834854655020471	2.3487626473628973	2.350342616702343	2.820482202583218	3.8638482563043564	3.2011129068662165	2.7335290453010455	1.8470791059465133	0.9214006275597325	-0.013200939000239054	1.605278502408204	3.1542969014145545	0.8385720246675837	0.1958855352335054	0.07055086049613524	-1.3224718734699972	-3.7468412283281136	-3.6374213756425466	-5.251642773614042	-6.344278796978187	-7.464322065896653	0.468	4.859622956852078	0.2951732583117848	0.1775902671032828	0.1939615329252225	0.3332749416597095	0.9464717958020638	0.7784247371379271	8.080238194321378E-4	0.807633428907389	8.080238194321371E-4	0.8076334289073884	1.6194191138557184	0.8043271107814053	1.4835574178595303	1.4243967317301303	0.5677981879554828	5.207810421532224	0.5985290472459314	1.0091180437801694	0.06806161446019669	0.8448548610417467	0.5764110615623704	1.1156380038032305	0.4675504397473334	1.6882139705521222	0.6511717935629573	1.0	0.0	1.0	0.0	1.0	1.0	0.0	1.0	1.0	1.0	1.0	1.0	1.0	1.0	1.0	12.0	-55034.21824846871	0.0	0.0	89.0	-1300.0539497047764
209240000	-56819.822118733064	-1382.0062578317454	-55437.81586090132	0.4455834653588548	2020.8941425620385	50.70880269567003	0.4443437250174093	0.870399231455568	1.5126185148157127	3.856447463130599	3.2162046070682564	3.557351428947329	2.634602827775556	2.085495392541886	2.652435895323298	4.268474780065903	3.447399534606452	2.04759517933441	1.745516978141521	1.1041020760209876	0.2102698248236699	1.5163943696175357	3.705163548953977	1.0727248921612769	-0.17272097504370051	-0.3121432918789145	-1.1943166947934212	-3.3770419134351517	-2.252963829866674	-1.1420406026147574	-1.2270273136265688	-2.064155322147423	0.468	5.394469185037408	0.2907300374770691	0.18030284656430515	0.19450302622869886	0.3344640897299265	0.6194991881456656	0.7442641841097732	9.598126610362777E-4	0.8796776490854012	9.598126610362757E-4	0.8796776490854014	0.6852231110559509	2.486947848019479	1.4269814903285194	1.5432658250760323	0.5402832171798566	1.2929358523898533	0.33343420740740853	0.5694245535609398	0.8433230889462465	0.9972535241862818	2.358970881438202	0.1557344290244	1.36756700191037	1.2771334421401903	0.37512707915003973	1.0	0.0	1.0	0.0	1.0	1.0	0.0	1.0	1.0	1.0	1.0	0.0	1.0	1.0	1.0	11.0	-55035.00295757872	0.0	0.0	81.0	-1313.809704510713
209250000	-56775.764918044806	-1375.3556939740267	-55400.409224070776	0.42675279331271115	2020.9129732340846	51.62886004585912	0.6830258518040242	0.8613057106830433	2.0948979674345147	3.699897722736056	2.7991998255630124	3.1845085771509343	2.935920676972601	2.0954799335706777	2.976795931668354	3.88788317794968	3.808605851449488	2.4956925479846324	1.5989718096189571	1.2276740931260965	0.16012745411178667	2.2364145022387447	2.3068647565443525	1.1190419505581872	-0.33308390125818654	0.09565494206061391	-1.7591185712598714	-3.7003357672597414	-4.173269194640364	-2.803793838510855	-1.3591970556100672	-2.221377468303605	0.468	5.196751377105202	0.29178990033581265	0.180176934954462	0.19167954213364824	0.3363536225760767	0.9965980150764742	0.7666312272261775	8.347942375239273E-4	0.6098958962022116	8.347942375239293E-4	0.6098958962022129	1.4576722341824635	0.775715852228913	2.047584530790952	0.16659952169481562	1.6595594494245716	1.5952860273372473	1.1103767159091134	1.4151238184501342	1.0450820476129938	2.3840564117921037	2.789985749147576	0.6060421589796909	0.7963264138039767	1.4680123025590504	1.1550074821775687	1.0	1.0	1.0	1.0	1.0	1.0	1.0	1.0	1.0	1.0	1.0	1.0	1.0	1.0	1.0	15.0	-55003.92396857418	0.0	0.0	75.0	-1305.1297298545132
209260000	-56748.16831407303	-1350.1042188746512	-55398.06409519838	0.43343203644588296	2020.9062939909513	51.27790961573088	0.6571908988076615	-0.7773784216901622	2.2374197030957186	3.392495310982616	4.725618239381495	3.4240290218055573	2.3537252187365194	2.943610032579905	2.340333090387565	3.56886740504729	4.072791499783411	2.3446409174920584	1.4047107930775886	1.0424504965096282	-0.22846347954313462	1.6630459851309496	2.647797190013808	1.7945423770333475	-0.019039790652759875	-0.06532729970680799	-1.6107040264869008	-3.349984841025332	-2.9551719498152904	-2.870707681280238	-4.727709689730564	-3.746873383721658	0.468	5.119491285934209	0.2993188081209682	0.1784994245574917	0.18765599415090578	0.33452577317063387	0.5795497201823147	0.7180090815389033	9.138919049632254E-4	0.7774444579370415	9.13891904963224E-4	0.7774444579370398	1.3321887816418563	0.13413643342605852	1.6526983850241195	0.22063735296406747	2.1256255073025243	1.6780641461250012	1.0128427710479924	1.8804602151458567	1.6116250961384202	0.8919029232296275	1.1827545551633605	0.5681482411031967	0.6917553110607556	2.9290604334389614	1.0615396885457935	1.0	1.0	1.0	1.0	1.0	1.0	1.0	1.0	1.0	1.0	1.0	1.0	1.0	1.0	1.0	15.0	-55006.88813218367	0.0	0.0	74.0	-1273.768737622749
209270000	-56784.72940554771	-1361.6659546916019	-55423.063450856105	0.4330534535151956	2020.9066725738821	51.535638393341046	0.3499795096736429	-0.37436289371478587	2.5672875496680483	4.206585518540428	4.037673771277028	4.278407707602861	2.561870765898944	3.3847733196099927	2.603237068815086	3.207764630887769	5.196052495140133	2.5233114632405838	1.4696740082676438	1.0454321095528565	0.03835948385622082	1.598461275244119	2.0883050051476193	1.8594784146855026	-0.032533648179478535	0.23174846101425545	-1.468687635348017	-3.3099528096934723	-1.8182233981263685	-5.989148458095901	-5.494996052899607	-7.48725700422408	0.468	6.026263618762312	0.2888042999250167	0.18199530230486796	0.1892739819542498	0.33992641581586513	0.4771880722595662	0.6937072610278309	9.311173069910438E-4	0.7418896560583952	9.311173069910464E-4	0.7418896560583961	1.272475973209048	0.43418598878629144	2.6582040543806844	0.342914212734738	1.095739145881877	3.2245248632390626	0.1385798650735739	2.855363582513686	1.034073690233436	1.0142130582643463	2.5023433427794894	1.1290319908546658	2.8070526697784755	3.1397019430091855	1.7171426207306597	1.0	1.0	1.0	0.0	1.0	1.0	0.0	1.0	1.0	1.0	1.0	1.0	1.0	1.0	1.0	13.0	-55037.96184869444	0.0	0.0	78.0	-1286.425933099682
209280000	-56790.10950115655	-1390.3350977699718	-55399.774403386575	0.44522814180020576	2020.894497885597	51.84622582849828	0.6154756196107714	-0.18061443714015524	2.758035750862772	3.2262478833219617	2.820993529732828	3.181171875709466	2.490787816077219	3.5760436618647677	2.311428757932633	3.2243185002531587	3.9429519903416854	2.7830339902335792	1.1992582805841066	1.0547313463652934	0.131343051395783	1.620567183367849	2.347215494610725	1.8921086805285923	0.10657715990504091	0.5176741105299829	-1.4893892268417006	-2.4272510311750777	-1.6806248588142	-4.169363241316684	-3.6162421249867487	-3.9925617189435996	0.468	5.0105480759005445	0.29183532170008963	0.17835581325701338	0.19031755009799936	0.33949131494489715	0.8885443549692682	0.7529156808963896	8.613649345951671E-4	0.7537443579431871	8.613649345951687E-4	0.7537443579431868	0.6414926751411962	0.4845616471615481	0.9168507112766033	1.094064351953319	0.4176352225655928	1.1799100736184707	0.5675441172574698	1.1041809228996473	1.0626636812605175	0.903643118513854	0.5726338833825457	0.5309847765379225	0.5207503823711644	1.93425808946401	0.8788853115218778	1.0	1.0	1.0	0.0	1.0	1.0	1.0	1.0	1.0	1.0	1.0	1.0	1.0	1.0	1.0	14.0	-55011.15737113972	0.0	0.0	80.0	-1323.1176549549643
209290000	-56741.53988390302	-1364.5906560489923	-55376.94922785403	0.4445508247306076	2020.8951752026667	51.982466828875836	0.3987846488940233	-0.8091793361093448	2.239128381609477	2.3308368744931114	3.846525768810026	3.099249829552199	2.2340810637043527	4.296534180896163	2.7367836755142774	3.1522595167782583	4.806443325523743	3.3016721662799773	1.1603829534995707	1.187322573560835	0.0799835913613759	1.9043408215958968	2.492963316828927	2.1207790271932194	0.4753875964591656	-0.02072290845792229	-0.8131943054452647	-2.7047990672360775	-2.8348594514342356	-4.1280464104401755	-5.428042402074142	-6.116891412773001	0.468	5.1976154367954255	0.29160544452500986	0.17946008189771492	0.1928843626370575	0.3360501109402173	0.5285643203850059	0.7111032398631539	9.08218581526717E-4	0.7887895943593826	9.082185815267165E-4	0.7887895943593821	0.4395043450738831	0.8013487538348937	0.5539224163120346	0.30800377715682764	0.8680054210333865	0.9802792967614349	0.20611109654259394	1.248977473787705	0.21821271624994398	0.33375924352541514	0.717816296947695	0.4204040737501286	0.7724614374473062	1.1250197481912723	0.7494282848289541	1.0	1.0	1.0	0.0	1.0	1.0	1.0	1.0	1.0	1.0	1.0	1.0	1.0	1.0	1.0	14.0	-54984.90434400753	0.0	0.0	78.0	-1299.5964638564174
209300000	-56788.333232394965	-1391.0857370486442	-55397.247495346324	0.4440259136491212	2020.8957001137483	52.1084718929758	0.5286814387508952	0.3982218465415688	2.7413596946399483	4.217699094442355	4.824431228177716	4.3474339066629275	1.977429870905334	2.8991301160425884	3.002456299505118	2.974638714434476	3.686352187405493	3.0831273230794047	0.9768021060700718	1.187420897826833	0.27417518172440497	1.5762711274595904	2.061729053384205	1.9366008156323484	0.1133889003562894	-0.004035406787182182	-0.6344022352964173	-2.7651939918309596	-4.360573899929614	-4.722296957018026	-6.758231168543194	-6.111359683027615	0.468	5.021202905147885	0.2901149612826807	0.17739046543798692	0.1920698647405199	0.340424708538812	0.7325866008094353	0.7600751204417215	8.513149121003273E-4	0.8663752689030302	8.51314912100325E-4	0.8663752689030294	0.5229867752842957	0.7017097522853284	1.577820695491721	0.5160418330100661	1.2480591378305055	3.054226514584721	0.9851175692929658	0.6955906150725641	0.2627835079746721	0.43909981303036605	1.1693696134508003	1.0484687849678764	1.0827199967211207	1.407237783898704	1.4988056669167056	1.0	1.0	1.0	1.0	1.0	1.0	1.0	1.0	1.0	1.0	1.0	1.0	1.0	1.0	1.0	15.0	-55004.09327257404	0.0	0.0	82.0	-1312.1263187416591
209310000	-56800.59551960741	-1382.471347534055	-55418.12417207335	0.4665773013121296	2020.8731487260852	52.68981997781629	0.6733444269640049	-0.7534976936313635	3.0408167030498223	3.9886462393396482	3.8336588639215243	3.8370118223329017	2.0279661261552855	2.668792497454368	3.1856982790231716	2.934317054338018	4.1905500793572275	3.0858085122857317	1.1946291661391393	1.4700385926277553	0.31248050444601294	1.5422407750892444	2.702049182185624	1.6531846929875498	0.43752157500926975	0.23746076918299897	-0.7113407772063496	-2.8599030806824985	-3.6502070167444747	-3.2946583662188593	-4.062124460239129	-4.1827774934651165	0.468	5.383304506622117	0.28983299247066635	0.18315966651557783	0.19450084526051817	0.3325064957532372	0.6639270052459509	0.7468401346868855	8.534183074721295E-4	0.6164465579881666	8.53418307472129E-4	0.6164465579881669	0.8625056750560033	1.210590318686966	0.643697534021056	1.7171614444636727	1.7753793923136885	1.4816446568339685	1.0079329124315466	0.5422866638448778	0.318791913743376	1.5392512324122065	2.0163750398441693	1.8658977942002333	1.0480809865216456	1.2440534216915344	1.3399312025598686	1.0	1.0	1.0	1.0	1.0	1.0	1.0	1.0	1.0	1.0	1.0	1.0	1.0	1.0	1.0	15.0	-55038.36341039244	0.0	0.0	71.0	-1313.7461536950104
209320000	-56813.73076844325	-1373.915312522741	-55439.815455920514	0.4395356781879563	2020.9001903492094	52.701795898760004	0.36153258905024777	-1.315045435589255	2.066307673917095	3.1834748237231407	3.07680563162071	3.7471414510335843	2.081926028884462	3.0898600355162014	3.1234327508471793	2.98868382021378	4.639648153244025	2.9186973712551247	0.9065638363610851	1.5839828773795943	0.294614960638327	1.0963788761077489	3.187368901413263	2.2035623515293863	0.6663194388148648	0.22924492667760815	-1.125302393454034	-2.7701136623638574	-2.6459009449567947	-2.4852942710789554	-0.8629750716763578	-2.3102678224839197	0.468	5.354973298181896	0.29081457339119543	0.18033006224598447	0.19138281868454532	0.3374725456782744	0.9664650651155166	0.7780561271604645	8.573290872754709E-4	0.6122977588845953	8.573290872754691E-4	0.6122977588845938	1.5494956277585967	0.8404703793183208	0.41768879742884557	0.09518952484782879	1.9251906376547139	0.7086892718877235	0.9746432399183443	0.7547293674253555	1.2150131842172096	2.7704953568554997	0.49917613615526535	0.7949512381412924	1.7776268644805888	3.2495462678560183	1.0207239016780802	1.0	1.0	1.0	1.0	1.0	1.0	1.0	1.0	1.0	1.0	1.0	1.0	1.0	1.0	1.0	15.0	-55056.62936699865	0.0	0.0	73.0	-1305.4489197484447
209330000	-56805.96282885686	-1372.0218009209048	-55433.94102793595	0.442135962766487	2020.8975900646308	52.13679430958761	0.31446558211571507	-0.7997837162899355	2.734800359971664	3.0650825073050805	2.9460370779860243	5.317238770575998	2.3165454234570473	3.635309146044291	3.65487537872579	2.429474358806018	4.195476004070978	2.448213412964047	1.1285686818073541	1.282093886712331	-0.002779650971294151	1.6750272453326387	3.441678816665874	2.4366906670646435	0.1566564663171704	0.20279622230366479	-0.5085403251740301	-2.1190033023777106	-4.170753006292434	-4.240563765146538	-3.248494501504348	-3.8671084334543466	0.468	5.160788146080121	0.2902384627274102	0.18032729361051456	0.19472650095874314	0.3347077427033317	0.6760614859666353	0.7577937542397984	8.767965424381725E-4	0.7305968102817623	8.76796542438172E-4	0.7305968102817617	0.5709163553870961	0.7193721705773842	0.11595791318556203	0.033778575470024795	1.441351294948554	0.7370975411876318	0.11526166066932249	0.7995867812652563	0.09910046829784397	0.7592079783614212	0.6072515075926073	1.4664638465083364	0.7483612665695214	2.418589051724322	0.8687345914087796	1.0	1.0	1.0	1.0	1.0	1.0	1.0	1.0	0.0	1.0	1.0	1.0	1.0	1.0	1.0	14.0	-55062.53292420652	0.0	0.0	74.0	-1308.174330208926
209340000	-56836.61957126421	-1378.9920910657572	-55457.62748019845	0.4281193329913688	2020.911606694406	51.84262040344442	0.46606692967092833	-0.5858401349474999	0.908027735661669	3.044328237762587	4.200277872844254	4.567737069855644	1.971210948707652	3.230732416625418	3.6458626691800715	2.436772969253451	4.323750802364445	2.1145292462825473	1.0003803554053754	1.3401475493126318	0.3653350224553549	1.2262738706684482	2.402924468030167	2.1735628773612077	0.35957368297519876	0.008977545426442163	-1.0402626301852609	-2.6396829796352925	-4.064698726411268	-2.5254693105822175	-0.9364534166673315	-0.4481249609680762	0.468	5.165073684659976	0.2908162345866766	0.18101548243732735	0.19091382736683477	0.3372544556091609	1.7248481833708056	0.8058859330911302	8.838569561153199E-4	0.7481486155062241	8.838569561153213E-4	0.7481486155062247	2.0325910023075466	4.053985482883848	0.7630707607376429	1.102436110480141	1.7881776538447893	2.6403747499667314	0.4359338633003215	1.4287460921490753	0.020529896284553296	1.1774122569108596	0.5144682872743848	1.2516141233334153	0.7559550245945086	1.6785792593151014	0.6170061012197786	1.0	0.0	1.0	0.0	1.0	1.0	1.0	1.0	0.0	1.0	1.0	1.0	1.0	1.0	1.0	12.0	-55057.26142718238	0.0	0.0	80.0	-1308.192797476074
209350000	-56770.2707955602	-1333.2581231063323	-55437.01267245387	0.4302943454291683	2020.909431681968	50.978283724376865	0.3099533298304332	-0.9883619654293623	2.535987992017746	4.2813076291067516	4.410418797958735	3.7709092186083764	1.7157954925598116	3.5407422927770913	3.022094763355332	2.9028279010886613	4.3834851482980834	2.2555545950020504	1.1278109368391616	1.6004003109910463	0.37481350394301993	1.2379464171465069	3.358778772198583	2.254262997657195	-0.16781664204527455	0.40821980064805186	-1.130420169003042	-3.4045031313109204	-4.419942691464752	-4.4497190753354126	-4.59665422844588	-7.592522562226466	0.468	5.598233769529179	0.2904008170724609	0.17768437223221464	0.1926467778089921	0.339268032886332	1.0509767859823183	0.7858182766548528	8.963832358653914E-4	0.7597420108210422	8.963832358653912E-4	0.7597420108210424	1.9714632275071289	0.5132683805719211	0.6566295376986051	0.5816412009324333	1.570550699658708	1.2772126979723746	0.7225108502738958	0.9309151339462173	0.01355284628511906	0.2440599478738798	0.6887238690244704	2.4990156319754	0.36535305944004043	1.6464206609690646	0.2377780709672285	1.0	1.0	1.0	1.0	1.0	1.0	1.0	1.0	0.0	1.0	1.0	1.0	1.0	1.0	1.0	14.0	-55071.71401662425	0.0	0.0	74.0	-1265.4701749021885
209360000	-56781.218973078074	-1339.930533921811	-55441.28843915626	0.4405234033769938	2020.8992026240203	51.39546998425571	0.391391235973459	-0.6255372392611427	1.6670065405758208	4.820617902651338	4.347071703435835	2.6868389266273085	1.817488962314371	4.295791724590428	2.9822022667624797	3.4979242755877094	3.6047830408667285	2.868490178448854	1.1788280312331954	1.5886556039265958	0.2582604353921241	1.0205029806965786	3.726161366252826	1.6225680010697694	-0.13531070502929216	0.1537318606076715	-1.3003048159293906	-2.8382127937595256	-3.0366095917405804	-3.707085725791699	-2.9215350343715754	-0.5135743454060782	0.468	5.118550413004023	0.2948016478910495	0.1778138986730456	0.1916274716878307	0.3357569817480738	0.6960020072409311	0.7639513543331949	8.673974154473392E-4	0.8602471308206517	8.673974154473392E-4	0.8602471308206525	1.1399895612550168	0.37520249916725357	0.8019461407318002	0.8004815595528575	0.7827684217773032	1.4921055381573636	0.7271212131420384	2.5284950311175667	0.7144689430773786	0.10952791153006833	0.8364447103865891	0.8515738928458532	1.3489909775612032	1.068258244047582	0.258814514460786	1.0	1.0	1.0	0.0	1.0	1.0	1.0	1.0	1.0	1.0	1.0	1.0	1.0	1.0	1.0	14.0	-55067.17049050543	0.0	0.0	77.0	-1267.290231751039
209370000	-56788.55242643627	-1314.7571415233992	-55473.79528491287	0.4362216488356786	2020.9035043785616	51.030448166624765	0.24091532035526786	-0.8781239390849155	0.7045268160076363	6.29217646080971	5.28300742801685	2.8177044421200153	2.0890534170462924	6.109689410239266	2.3357211170154866	4.259717540013991	3.706028267977518	2.480938267247904	1.1663998390923895	2.004677525262628	0.2662379059532448	1.4628168455945945	3.701070704965177	1.7701772130392766	-0.13822329982851403	0.6661346175755413	-1.883492449521292	-3.162662973888055	-2.807827237181999	-2.9756111577177	-3.6077345294422516	0.5118719802395408	0.468	5.540163850878032	0.29608961827328434	0.17951412383909068	0.18951268705014415	0.3348835708374804	0.7411347756194022	0.7581326918080272	9.098125538136516E-4	0.7656123894614152	9.098125538136521E-4	0.7656123894614154	1.110541509983948	1.2076969949780514	1.1289515823209044	0.21662236582923397	2.307650287528335	1.6065169493239355	0.9752461605816716	0.8241922281025674	0.864206723077869	0.9446265385172008	0.7634259982560899	0.8854823594474625	0.8151485262070477	1.1181623325646544	1.230953211026415	1.0	1.0	1.0	1.0	1.0	1.0	1.0	1.0	1.0	1.0	1.0	1.0	1.0	1.0	1.0	15.0	-55108.452154315906	0.0	0.0	70.0	-1242.7639213512846
209380000	-56805.28994989024	-1334.4360372212427	-55470.853912669	0.42960526104933094	2020.910120766348	50.11227566526173	0.726072308664976	1.1060501618779455	1.9016711855885657	2.1741633028815173	3.641276302769871	2.581403838837805	1.9710089128560029	3.7919240568601893	2.2409224553319884	3.2765587426886724	3.139926745977219	2.4778424309486464	1.13271353199895	1.8885238523498395	0.17715558007414967	1.2958769546747564	1.7546618922408652	2.288613026817655	-0.16389454082189966	0.20013931098411428	-1.5487091600496294	-3.407771170935786	-4.034320592119472	-5.403897330667835	-3.928661598967697	-6.2978458815343785	0.468	5.592068055051013	0.28990147766338864	0.17660244562934294	0.19586096524986402	0.337635111457404	1.0604517465929901	0.7975980745792925	8.809993364763106E-4	0.6806864583929538	8.809993364763097E-4	0.6806864583929542	1.3580478336813244	0.5871780793332034	0.5372862108132114	0.4452661699638892	1.2906532890704963	2.900466518159631	1.0247757314136043	1.2038831134999457	0.0805202511757586	0.8280183601518297	1.6102638060746457	1.477760718512472	1.7625736136522796	1.6249698773563017	1.9317774335139357	1.0	1.0	1.0	1.0	1.0	1.0	1.0	1.0	1.0	1.0	1.0	1.0	1.0	1.0	1.0	15.0	-55099.42106441212	0.0	0.0	74.0	-1263.0324822728771
209390000	-56785.823590757835	-1361.2921536384197	-55424.53143711942	0.4301693418756987	2020.9095566855217	50.79783376076719	0.7627820840905586	2.2051748249186405	1.0180946701925895	3.781693951703933	4.7164749857306365	2.738342557908831	1.7781728058142452	3.5601814592979126	2.732003157978411	3.2323362278449332	3.882326412682968	2.1564620535711017	0.8649731319662147	1.8429982691147015	0.2560259935533403	1.0630344206787414	2.542386238654247	1.9130051921947198	-0.19827032124373145	0.07230736541707444	-1.6163286149547396	-3.4352312732306833	-2.6981921320753934	-5.478492842935257	-6.473675252116431	-6.323725585754593	0.468	5.498973212379832	0.29487769747859577	0.1788997149882541	0.192248675846251	0.3339739116868987	0.6602479561762477	0.7556172789058428	9.121216383429002E-4	0.8213632476164988	9.121216383429023E-4	0.8213632476165009	0.9039405486005248	0.5068605375210735	0.624647582218833	0.11941659351192316	1.8179130219253896	2.4421489363270132	0.31953433190340286	1.3151631970244557	1.505068846817964	0.9424735961859808	0.7830105764984927	1.5681995304128515	0.9702571027672373	1.7019989128887612	2.105530412316893	1.0	1.0	1.0	1.0	1.0	1.0	1.0	1.0	0.0	1.0	1.0	1.0	1.0	1.0	1.0	14.0	-55059.042956518344	0.0	0.0	74.0	-1286.6706550658848
209400000	-56791.89393206742	-1333.2767170195032	-55458.61721504792	0.41706714804728806	2020.9226588793501	50.81182074727903	0.4439298638611752	2.430995526330554	1.154545586918137	3.201759622643193	3.2670604169242803	3.4391321517088773	2.247678959727121	3.6962323726713233	2.8919584058869243	3.3374422388032685	3.524798226923032	2.038239948500051	0.9185635367391023	1.796994317763444	0.27393790007420354	1.7318021533197783	2.4772522409518176	1.57987310319806	-0.23432955739735198	0.7417732947235313	-1.5965623378221765	-3.5685781649639865	-6.840915203223679	-7.666904024759827	-4.800282877224937	-2.9229929145385767	0.468	5.686305236788084	0.2930170292852033	0.17881732103503542	0.19021693107008444	0.3379487186096764	0.6743974414841326	0.7472961105082532	9.388014079968644E-4	0.747266915976552	9.388014079968625E-4	0.7472669159765511	0.7999471505770321	0.6657753147728226	1.0974317598818377	2.051747484014547	1.461514567316516	1.4097094619004016	0.865693334758977	1.2221967873362265	0.6803188580942637	0.253708270126094	0.7670246160954765	0.8175265254177676	1.0304072076549888	0.7383290396530776	1.4522043595950591	1.0	1.0	1.0	0.0	1.0	1.0	1.0	1.0	1.0	1.0	1.0	1.0	1.0	1.0	1.0	14.0	-55088.448975201914	0.0	0.0	78.0	-1265.2325582042401
209410000	-56798.383309348326	-1345.2720268263017	-55453.111282522026	0.42443132126150657	2020.915294706136	50.108161166963484	0.5376005698908874	2.7446082303165356	1.3426808714445082	2.8718996427863077	4.174088162153112	3.542524353427843	2.289231843700269	3.9977549671353527	3.505089455858753	2.592854951036241	3.5676616425143135	2.6074403916903934	0.9669436396573884	1.574108699628618	0.310570822252528	1.3120201010229529	3.460971067982952	1.3530545077588811	-0.11489465755176595	0.2802946201814857	-1.2233827786324944	-3.5344437523931944	-3.816319436838296	-3.8786932072135976	-4.373811010337137	-5.0000593151700805	0.468	5.6572171046788355	0.2936356484048508	0.1776607992418563	0.1921034403346698	0.3366001120186226	1.2208304284800175	0.8082904203886562	8.859136901892021E-4	0.7632914802038366	8.859136901892016E-4	0.7632914802038383	1.0227839116563318	0.21279645785567042	0.9854752990343164	0.4217142317763679	1.7597412077083197	0.6577216803290555	0.3514144667097526	0.8441287028773983	0.6337891250077036	0.7904123389054243	0.386771463477867	1.1379993981405627	1.7518080578780124	1.8164113326321356	1.445337304622239	1.0	1.0	1.0	1.0	1.0	1.0	1.0	1.0	1.0	1.0	1.0	1.0	0.0	1.0	1.0	14.0	-55080.09817975894	0.0	0.0	76.0	-1276.7517017785806
209420000	-56791.57920148858	-1350.5399873478998	-55441.039214140685	0.42779030996128836	2020.911935717436	49.73306297489534	0.8843660575426237	2.264866314584537	1.6994755540748743	3.1642985896284963	4.2316315833393565	2.5774340737658386	1.778293030309289	3.272157972689133	3.272162042566739	2.4393075423569934	3.125362921001311	2.3337577937088483	0.9696817519588142	1.7845748148320355	0.2463883514883176	1.84940860746448	2.7195882176786705	0.8662364363881148	-0.03414908713749715	0.7517239240100065	-1.0677340521017553	-3.475164800621827	-2.2377067360002414	-1.59684629731208	-0.9081360967758685	-0.8016005437272233	0.468	4.6576914854548415	0.2899395056804403	0.1826756379897547	0.190867765115471	0.3365170912143335	0.9547818197378246	0.7911234790566941	9.13621211105349E-4	0.6954599851048684	9.136212111053467E-4	0.6954599851048673	1.0599053899262878	0.68617099263771	0.32743754585265006	0.052202874195918354	2.1947621711720124	1.7351315509928644	0.6142843562512555	1.3469816791771678	0.07977743229836419	0.5138652143988848	0.3866011946560329	0.9323454799547548	0.7698844825277879	2.5878682519865253	1.0738445588153167	1.0	1.0	1.0	1.0	1.0	1.0	1.0	1.0	1.0	0.0	1.0	1.0	1.0	1.0	1.0	14.0	-55079.46267696658	0.0	0.0	75.0	-1285.8874622409216
209430000	-56762.53466289165	-1335.5921642218734	-55426.94249866978	0.43014887302433386	2020.909577154373	49.93254283046452	0.5502764356492444	2.377029894159251	1.5219963568911854	4.917778538341168	3.4160670677741196	3.7220733080708777	1.8989559822300355	4.179804758282675	3.371674512885446	2.3619526439322387	4.261845764351677	2.599566495934778	1.125108203922636	1.563599352724786	0.19446379079866627	1.4909585062906465	3.0575542374428193	1.0810142745151647	-0.07186586215318921	0.7389510251095389	-1.106634049585474	-3.6855464012122368	-4.767744527252464	-5.513584170597794	-7.240034382658996	-4.810803309883447	0.468	4.961387693646597	0.29203063856281153	0.1821241127098459	0.18999707115355846	0.33584817757378355	0.9496834902484076	0.7866334256701243	9.015784519520969E-4	0.6367584839614272	9.015784519520976E-4	0.6367584839614279	1.9369775043764872	0.568370324713897	0.9398301271157571	0.9086824531699832	1.1783625388635304	1.1299859054741597	0.3655438024893633	0.7457032757593021	0.9592147770088582	3.6064243050364104	0.4835735436055199	0.8009115961478247	1.0131408030233575	2.124796900543407	1.2857200353456217	1.0	1.0	1.0	1.0	1.0	1.0	1.0	1.0	1.0	0.0	1.0	1.0	1.0	1.0	1.0	14.0	-55048.9245538905	0.0	0.0	76.0	-1270.4902364936072
209440000	-56792.9748853599	-1359.3400646692378	-55433.63482069066	0.42317775424834314	2020.916548273149	50.15750422795768	0.6390067304466671	0.7647246394712965	1.2884279517907902	4.457643159334302	4.142235516093463	3.944599762059835	1.8046222651491612	3.8252108259870523	3.502339506546037	2.603351391333464	3.3131814460528406	2.4927882378621975	1.207844738864678	1.558731415469171	0.22314517062475797	2.091347768732149	2.3412110991788944	1.2427199435851948	-0.5434980750221273	0.3143965855743266	-0.9213599734265172	-3.179256816690075	-5.193364113568767	-4.321303599387583	-2.7415549032349436	-1.854549315600754	0.468	5.227842823965295	0.29584319572920115	0.17478637732411292	0.1926311381510366	0.33673928879564874	1.1215273479689531	0.7827418697418131	8.76147306709307E-4	0.785011472978078	8.76147306709309E-4	0.7850114729780779	1.0820084406233348	0.9081283494594975	0.8545947559537623	1.2101398275365098	1.5652324904010042	2.08627255782226	0.47730938369271286	1.373675349468689	1.2407173573812202	0.5783159261144099	0.9791209956144297	1.253892401489895	1.4730020039067173	1.9881106575446807	2.3449007247302522	1.0	1.0	1.0	1.0	1.0	1.0	1.0	1.0	1.0	0.0	1.0	1.0	1.0	1.0	1.0	14.0	-55061.14000859713	0.0	0.0	79.0	-1284.6218463713972
209450000	-56743.72076130367	-1345.9254983290878	-55397.795262974585	0.4180415050545647	2020.9216845223427	50.18488706454355	0.7435946094904666	2.1889235834981924	1.5500118475297022	3.0395789843725973	4.498358860160912	3.0508183644250915	1.6982926653774604	4.411945098179355	2.745534167620059	2.4001412161424622	3.6548273127132096	2.438640825264186	1.49025392196082	1.0956543684492763	0.15663279513339756	2.0408560092694326	2.3931411352061582	1.3114367473013777	-0.4491168842240579	-0.12376370043008944	-0.8786433659321274	-3.572069803100906	-4.407329391768814	-4.3062596445732	-3.253348755933356	-3.396905643915942	0.468	4.823913144479198	0.2931986601369895	0.1793237878177059	0.1926311381510366	0.3348464138942674	1.1245284910591662	0.7866905741102976	9.682001749725713E-4	0.7221548768700125	9.682001749725708E-4	0.7221548768700129	0.46559851296373617	0.7524766424053887	0.6783305069835869	1.2547615426206482	0.906445237102137	1.3703921214981685	0.1737409434870615	1.4437069853027347	0.7920921839647995	0.5313650174359688	0.7495959808065342	1.00296518582716	1.773187110744379	1.6092940209159083	1.8794578557420802	1.0	1.0	1.0	1.0	1.0	1.0	1.0	1.0	1.0	1.0	1.0	1.0	1.0	1.0	1.0	15.0	-55020.284841402536	0.0	0.0	73.0	-1275.6996164401944
209460000	-56728.43112356879	-1300.142858971239	-55428.288264597555	0.4252741735993902	2020.914451853798	50.38549425772829	0.23136918902169543	2.2010401934074935	2.1488103545958097	4.164825349283932	4.433500832798114	4.753817865876291	1.5806442222303803	4.132093787107804	2.6003308567425067	2.6059615860506384	4.700086553770879	2.8254737211996948	1.3668583449167573	1.3719087615509906	0.01915970884108191	2.238356071711912	2.8849562394072756	1.1771979429545802	-0.639902673663084	-0.444758732457457	-0.6949388012642534	-3.4185489563988396	-5.178725783125312	-4.54607109247572	-4.986254637690833	-4.9037209342248	0.468	5.886346741732233	0.288086827084331	0.17891930826893204	0.19190862112101964	0.34108524352571673	1.39077558876771	0.8050389086531824	8.834295200632233E-4	0.7845112863608912	8.834295200632225E-4	0.7845112863608914	0.49559954870860057	2.4908416749614073	0.3301102406381955	0.08423995702017556	0.5747052074849338	0.808445309439872	0.059730370063531386	0.5728911800492807	0.13305079705274106	0.7340561024034588	0.07703885921872666	0.5399961827397138	0.39315406050353086	0.978714833616037	0.6906066002522103	1.0	0.0	1.0	1.0	1.0	1.0	1.0	1.0	1.0	0.0	1.0	1.0	1.0	1.0	1.0	13.0	-55025.83698294041	0.0	0.0	85.0	-1238.5934304318264
209470000	-56734.85606669709	-1324.7711483674009	-55410.08491832969	0.43004274998965936	2020.9096832774076	50.52229214535946	0.33940165850368453	1.9364952714184667	0.9938325808826265	2.9843346666930812	4.684564213096271	3.759197309749858	1.682932895939537	3.7525273136889945	2.7981743671734898	2.6644745130242047	4.741962298402138	2.258044166071608	1.3867821212096196	1.3650600188651578	0.09962053483047731	1.7901214898376865	3.1595396231157338	1.0141452301258895	-0.6024763087253854	0.6706190907307606	-0.6774725148480687	-3.8756924597635027	-2.551462070613714	-5.613285036690316	-5.548210650584361	-5.560884264287468	0.468	4.723063744527228	0.28630348698742303	0.18105629587742506	0.19094361923666925	0.34169659789848206	1.3135261938977056	0.8109504922284702	8.905230349464063E-4	0.8146993969991636	8.905230349464036E-4	0.8146993969991644	1.388517078168069	0.6043811093100463	1.3268362086606345	0.5990433853780506	1.2734705787432965	0.8369714161950893	0.6210131193730155	0.5362035373141439	0.30272059656781913	0.9323452831411494	0.672578674645988	1.3701559494861093	0.5356585204131584	1.7433921024948391	0.9175914413950907	1.0	1.0	1.0	1.0	1.0	1.0	1.0	1.0	1.0	0.0	1.0	1.0	1.0	1.0	1.0	14.0	-55038.836237215226	0.0	0.0	74.0	-1254.3954129700776
209480000	-56741.398407983535	-1318.0270519913847	-55423.37135599215	0.4214407561549951	2020.9182852712422	51.34477974408883	0.15145097851594436	3.879058754453892	2.617997925845309	3.2847490818268996	4.930844376403286	6.177337040846595	1.4220857288338842	5.649623100876664	2.814180230505935	2.9393355929795995	3.80839498945439	2.2689945432961895	1.568115790260323	1.184375068454953	0.2046365521868192	2.2438917907761686	5.884427436840003	0.8966212185283067	-0.2977165301870342	1.1330630162248003	-0.7207816582135076	-3.6031207585276515	-5.063656849278186	-4.015248090639712	-4.803264356256544	-4.661253322363761	0.468	5.052060168318832	0.2979890641112184	0.17851887298670877	0.18922828711968517	0.33426377578238703	0.9599273170409557	0.8045093144262064	8.703148787422314E-4	0.8546389108021639	8.70314878742233E-4	0.8546389108021657	0.6114927715022468	0.15483810776229165	1.104995526310545	0.44784165515632673	1.200117759407112	1.0983070447149967	0.6713329710337067	0.6604566464512154	0.9044795353223494	0.6321093673282363	1.1044985587317182	1.5208624271016948	0.4176752866817863	1.889644771690134	1.194068592215022	1.0	1.0	1.0	1.0	1.0	1.0	1.0	1.0	1.0	0.0	1.0	1.0	1.0	1.0	1.0	14.0	-55027.98415857898	0.0	0.0	84.0	-1246.383755786341
209490000	-56722.13296502398	-1306.3851186828826	-55415.747846341095	0.4263364668481531	2020.9133895605491	50.96041161427506	0.06881363403982883	1.5243216382057527	2.339664814868529	5.430692634226699	3.589688530052129	4.46687333681794	1.8089128243273527	5.853771442483786	2.6495103369004656	2.7489201274300537	4.570208538640158	2.271632070299353	1.523716872869721	1.174922286534468	-0.035669884650724404	3.300774659394543	7.657574832000693	0.5193997592058532	-0.31704471539962936	0.23163252408331136	0.17503666551970515	-3.4217703777644313	-4.212282107096259	-5.675931181661697	-5.996281214641056	-10.726477242494791	0.468	5.360024551234503	0.28723599339699424	0.17877738131000348	0.1947359015032747	0.3392507237897269	0.6984943579344296	0.748897931648022	8.967812736136421E-4	0.743667031036637	8.967812736136419E-4	0.743667031036638	0.8923490391294441	0.3607621497213826	0.7857879427522111	0.3448625858469074	1.6153232272725033	1.767875505072949	0.6775068139029105	0.7461211511183611	0.2219425643330276	0.5318323184937581	1.4914825447969573	1.0912245867051795	0.7312889742891604	1.6936956545696276	0.6346166367157718	1.0	1.0	1.0	1.0	1.0	1.0	1.0	1.0	1.0	0.0	0.0	1.0	1.0	1.0	1.0	13.0	-55012.64767237539	0.0	0.0	90.0	-1244.608318683916
209500000	-56716.53391599321	-1307.8585603871238	-55408.67535560609	0.41721039683515493	2020.9225156305622	50.30948227522229	0.1389658565022184	1.6020183023079624	1.6078440362823072	4.472070764516777	5.256343950459482	4.830703740586462	1.5810368605214884	4.62837811494068	2.542605444038752	2.6557001339632818	3.779085482201149	2.4431420456968493	1.4345614275764016	1.4355842549507984	0.44965537249525445	2.3092963114904865	5.2823259510287475	0.8851176191540949	-0.5690922910013093	1.2843651784746677	-0.26290044931283263	-3.233273968472799	-5.43122822430688	-6.480141565605842	-1.5522612816204813	-4.252736533392455	0.468	5.239626420938725	0.2910507492449509	0.17986590188289595	0.19263490064450917	0.33644844822764336	0.7863503283720478	0.794498945223953	8.935590765952955E-4	1.0507532200359666	8.93559076595295E-4	1.0507532200359653	1.0167335130258324	1.7358566366759787	1.4811349832827183	0.46620061203954744	1.623591453661672	1.1856753962701356	0.6061066324985657	1.0033284003184348	0.14768956483716686	1.1227864460751866	0.2582608853437514	1.5214760253723478	0.7065670194795971	2.303308207317955	1.5792962623104552	1.0	0.0	1.0	1.0	1.0	1.0	1.0	1.0	1.0	0.0	1.0	1.0	1.0	1.0	1.0	13.0	-55024.74625130104	0.0	0.0	88.0	-1226.920404808122
209510000	-56711.45079873758	-1302.9281597865127	-55408.522638951064	0.4172314408192131	2020.922494586578	50.16841204896944	0.23695585591251125	1.0048562449817457	1.5206299812597444	3.7828425550016918	3.329225906054824	5.704045343811574	1.648245647512024	4.645370471902478	2.5300246179986483	2.646667222970953	3.6201537066931753	2.22451905651022	1.6052145866431629	1.452952847054601	0.01378966539372442	2.002975341707818	3.62792915378809	0.8442771489235118	-0.32810097827155854	1.0483286466344526	-0.17645895269654727	-3.324054759001966	-6.662739757861718	-6.930363972833538	-9.169107106071174	-11.209969565652003	0.468	5.169911696256253	0.2930569599191789	0.183052548103026	0.19081176411331852	0.33307872786447595	1.5128923411702557	0.8201507809004578	8.793873803159156E-4	0.7070212489233717	8.793873803159151E-4	0.7070212489233716	1.0279107143402395	0.6293747112159066	0.9008357807879288	0.12284356922816432	2.689345140927738	2.121898781215655	0.4450083498117678	0.9767129914411612	0.09519982915661128	2.5021949485296213	0.34050641949287996	1.2044162544506458	0.7421060717525874	2.9311043171813425	1.146566676214917	1.0	1.0	1.0	1.0	1.0	1.0	1.0	1.0	1.0	0.0	1.0	1.0	1.0	1.0	1.0	14.0	-55018.69588224434	0.0	0.0	79.0	-1233.9303372098389
209520000	-56740.05605139739	-1322.2545778500898	-55417.8014735473	0.42180213297333774	2020.917923894424	50.65920385696345	0.22157818363350035	1.250945277199334	2.184372340339925	3.763371110885775	3.7049732099147965	4.171883744840382	1.5823651599905684	4.468271862562077	2.7384405783474897	3.068407688497555	4.116605797105874	2.4576844168368877	1.2818138523486777	1.6432241524574245	0.4047641298330259	2.3766907505361945	3.5798795607903893	1.2089499868995135	-0.44017315316584904	1.334398346021689	0.12036099034152667	-3.0976281832886063	-6.263561892501535	-5.337765558862018	-9.07488927136685	-10.554003666986652	0.468	5.719007262077907	0.29154090047874825	0.1811549398241972	0.1909966246009352	0.33630753509611877	0.5137789020404878	0.7134493771060851	8.881616236005106E-4	0.8208307118075251	8.881616236005099E-4	0.8208307118075236	0.3871491696126429	0.064872233996209	0.7215562901216424	0.2580930306160298	2.1701072604363714	3.849845985068208	0.46849702581033204	0.8430592722331143	0.37397673046361435	0.6852964724711095	0.32773914204477855	1.2268794333387714	0.5223236998553796	1.0537996535655505	0.559951742933657	1.0	1.0	1.0	1.0	1.0	1.0	1.0	1.0	1.0	0.0	1.0	1.0	1.0	1.0	1.0	14.0	-55032.067869455954	0.0	0.0	81.0	-1253.3569193810865
209530000	-56759.90900219952	-1356.0820555727028	-55403.82694662682	0.4165023645521634	2020.9232236628452	50.346439794760634	0.35970687500224835	1.120281986282809	1.6224354689873792	3.646973843317441	3.5633236404961086	4.324540771058092	1.9641350288273869	2.835509417669974	2.495476293258272	2.8678107205212315	3.8978470396615323	2.0034054082499364	1.7048923093682322	1.3293652337378494	0.30121501299672726	1.8442827590192803	3.3177191414375815	0.6634993838903005	-0.01054924703342075	1.2760660829875867	-0.21431116905430753	-4.111010445960817	-4.8776723445980394	-2.1684520261557756	-2.409262646030167	-0.026476084337678785	0.468	4.860565842761673	0.28901557052631194	0.17973622910586848	0.19377035239924534	0.33747784796857366	0.8264388487787898	0.7368987629873909	8.993724683800795E-4	0.8474269055878902	8.993724683800823E-4	0.8474269055878916	0.8965792193180878	0.08207177641403664	0.4735042874858395	0.5733397396166653	1.7591354642394759	1.652063886713298	0.23346410798059455	0.8359093042350209	0.8542664655252141	0.6399465323961322	1.8077338335601905	0.5286207341216592	0.38754451697865006	1.234753823731483	0.44450416378160384	1.0	1.0	1.0	1.0	1.0	1.0	1.0	1.0	1.0	1.0	1.0	1.0	1.0	1.0	1.0	15.0	-55010.53528428929	0.0	0.0	79.0	-1283.6457805214045
209540000	-56798.273753290996	-1353.1965872677029	-55445.07716602329	0.4217593478896334	2020.9179666795076	50.1155111169739	0.5274284051436623	1.125821975862753	1.5296657160154339	3.4249632914467405	4.9891755094565875	3.634779424460891	1.9984898784105827	3.3716979162489586	2.3377629694095328	2.750502642662024	3.037539230077852	2.2314693186485446	1.458105708291268	1.610686914133625	0.05499760552662009	1.5066842870481771	3.2751742975268923	0.7975675559733082	-0.19095761498258748	0.8646553369747059	-0.3145971251589343	-3.903129268949366	-4.972677938795448	-5.8075798720824	-3.941397306453939	-3.0570790236171526	0.468	5.471734443156715	0.2914044108767496	0.17785006213092988	0.19153084952411234	0.33921467746820755	0.8878011307934656	0.7753975007332731	8.680629499964792E-4	0.6778223105985218	8.680629499964794E-4	0.6778223105985213	1.455391246166126	0.6426665868692554	1.1410016064173667	0.6259510949685382	2.206600651402721	1.9703457625444345	1.0138888323579962	0.8091576004187389	0.6678778528031101	0.05209722624384808	0.30479194865603026	1.3015368858214629	0.5923278746446173	0.8686627394453619	1.0215826600327513	1.0	1.0	1.0	1.0	1.0	1.0	1.0	1.0	1.0	1.0	1.0	1.0	1.0	1.0	1.0	15.0	-55040.44517991813	0.0	0.0	81.0	-1286.622530867696
209550000	-56829.92510381721	-1382.2741372941375	-55447.65096652307	0.41798744620284833	2020.9217385811944	50.890577714823124	0.3042621282549143	0.13048315182180836	1.3925887847265006	3.7885586756223475	4.031105744590446	3.612005784955493	2.1051296659193057	3.268707235108489	2.7846676021181365	3.1961645399809244	2.9123122473310046	2.1072510195765104	1.5076117199590455	1.387227910047683	0.2781079827858538	1.8250622149803444	3.2650536828660957	0.6915254672253948	0.11428943249780713	0.7928357326478963	-0.5283328925369112	-4.1455363817542645	-5.891142699014461	-4.4396570094445025	-5.491509597728907	-7.132780764110186	0.468	5.298137149563137	0.29047089675466836	0.18178958449250868	0.19156930826585308	0.33617021048696927	0.8987434049018624	0.7723325150028287	8.946154198568353E-4	0.7023211305043202	8.94615419856832E-4	0.7023211305043198	0.755162738652922	0.9866974991073089	1.281857145550703	0.9121836347496062	2.2131191380262845	4.611351835674881	0.2751473585536372	2.168237442969987	0.7713174602239486	0.7646318604932288	0.44864749693532274	1.6771073089555255	0.7054392343886786	1.2842536586124493	2.3228930149664193	1.0	1.0	1.0	1.0	1.0	1.0	0.0	1.0	1.0	1.0	1.0	1.0	1.0	1.0	1.0	14.0	-55045.43274834228	0.0	0.0	81.0	-1310.657072070288
209560000	-56814.4552848063	-1382.215434593125	-55432.23985021318	0.4294648133154318	2020.9102612140819	50.85759311310728	0.25931811505991564	0.40745777414125217	0.7838160905114155	4.669011462880261	4.089958774753777	3.4957963580202502	2.1945635323235826	3.0951861620551893	2.6832597051296343	2.5231851333011446	3.431215779448129	2.226601381313739	1.7744181986081595	1.5420884742950163	0.4292579436378378	1.6542824023234215	3.426311083085076	0.811999838228323	-0.1023727215252615	2.2517967374677874	-0.5557645194346416	-4.254748690729154	-1.7147620493349214	-7.0519054006669375	-7.86375946458808	-9.847074332679245	0.468	5.208864318634161	0.28986826981624214	0.17650680024005955	0.1947113394279699	0.3389135905157279	1.1776634019499435	0.7904293103146249	8.956483407750711E-4	0.5494482405551828	8.956483407750701E-4	0.5494482405551823	0.6840564002645111	0.11518296857805031	1.5227507357194936	0.9905324887425244	2.018464387134531	1.3736100522328714	0.2506019000233081	0.748755937699701	0.3046678352743979	0.22474690257930324	1.0272104974490641	1.4031221892400068	0.8886027665726505	1.6228843061331744	1.8915911934444685	1.0	1.0	1.0	1.0	1.0	1.0	1.0	1.0	1.0	1.0	1.0	1.0	1.0	1.0	1.0	15.0	-55036.755330360866	0.0	0.0	81.0	-1321.5869027430163
209570000	-56790.530825258604	-1394.6662870471953	-55395.86453821141	0.44301282442076184	2020.8967132029766	50.96389400757239	0.476150493019333	-0.05185997024882297	1.458863660095789	5.289958837970316	4.676936024644635	3.306199597291197	2.143331522617444	2.334733620290175	2.8985343850397163	2.672665501948044	2.781695281311005	2.2281929579174795	1.9249714416164305	1.3615816062992363	0.10633435714749065	2.30652657003931	2.0046155389689986	1.369708639073637	0.022309962725120425	1.0499385850523653	-0.5422454562602964	-3.6847928824940497	-4.257630079342959	-3.8478297499581577	-2.754321940875311	-2.917129770330723	0.468	4.379740108754873	0.29425771381926014	0.17797608383837418	0.18876896979127356	0.33899723255109165	1.3968212812718186	0.7895391564142522	9.016356236803894E-4	0.6169694641226238	9.016356236803885E-4	0.6169694641226228	1.0851091983026473	0.2880622052135881	0.605171120837668	0.2144570028320459	1.8580500996743026	1.6838651135728	1.199395453806419	1.2025082475857645	0.6569913862949515	1.6302710085704568	1.129595503464433	1.0831962586400026	1.1387621075698326	1.3892014527718408	0.9934748962524523	1.0	1.0	1.0	1.0	1.0	1.0	1.0	1.0	1.0	1.0	1.0	1.0	1.0	1.0	1.0	15.0	-55013.58554670513	0.0	0.0	72.0	-1328.5802785661865
209580000	-56787.237952516916	-1374.1931900701802	-55413.044762446734	0.41663914093105836	2020.9230868864663	50.828842341079934	0.41124349856461656	0.2762326755437275	2.170041883764631	4.483480944599181	5.40034645247913	4.209498372640922	2.2373519723153374	2.7628791335812006	3.3294138687467516	2.9279899461851193	2.4833012235742133	2.3553197173109304	1.5357556175098348	1.4366107883957864	0.114273703201434	2.460445905112272	2.11266842562088	1.448282209082087	-0.09301913029750644	0.493022353631752	-0.13517385602208648	-3.8185357888107765	-5.507194636318238	-5.538273504069231	-4.012037847544203	-2.1966480475385874	0.468	5.3139622650300655	0.2953832207980168	0.1754650825918412	0.19763993078921255	0.33151176582092895	1.156775964256969	0.7757446827338789	8.585782305395853E-4	0.81595327557859	8.585782305395876E-4	0.8159532755785919	1.5314886263935614	0.6777086017147749	0.7970134206931885	0.20704871281391737	1.20067432888665	1.235521048872715	1.4126923143982455	1.4220764936071042	0.4453565491272483	0.17729313401907595	0.7574711496289102	1.3798680520605786	1.0345468324526073	2.2479440419957926	0.8176847541266996	1.0	1.0	1.0	1.0	1.0	1.0	1.0	1.0	1.0	1.0	1.0	1.0	1.0	1.0	1.0	15.0	-55029.855119698164	0.0	0.0	81.0	-1299.111237327911
209590000	-56805.40988669422	-1390.1018417983435	-55415.30804489588	0.41742695922688244	2020.9222990681703	51.874286886202995	0.3235594627175613	0.23231391599486337	2.2952557585236373	4.695627089270556	3.507699239739591	3.2004751227439225	2.2244476408967473	2.981494351959094	2.79462316869682	2.974148886661449	2.6869922349513162	2.2685050551603863	1.9637088761535035	1.4450122057390553	0.16471732961917762	2.3094465584150488	2.915382643760579	1.1375251702370304	0.040677300550603826	1.2035608948961956	-0.541374129434954	-3.876269576259742	-6.2654293289718455	-8.756319512947893	-9.822018022232829	-8.732156597510134	0.468	5.842995428650225	0.2954671157016732	0.17884282937636906	0.19060142218099507	0.3350886327409621	0.7057364481139333	0.7593946555777314	8.354927508381758E-4	0.7608409758571023	8.354927508381763E-4	0.7608409758571022	0.6874738346160674	0.29713907998397227	0.3911959856929645	0.7500457078933533	1.644202732911656	0.822296164492653	1.2825326675537279	0.8596132274706336	0.2615260318927257	0.46791686645298586	0.36256884463856665	0.2804570827411848	1.2632052355529577	1.6458893547728632	1.2082234801533946	1.0	1.0	0.0	1.0	1.0	1.0	1.0	1.0	1.0	1.0	1.0	1.0	1.0	1.0	1.0	14.0	-55035.94540069402	0.0	0.0	77.0	-1323.8633374291865
209600000	-56802.94594554471	-1407.3561863301027	-55395.58975921461	0.4172085611964647	2020.9225174662008	51.49406783273168	0.3895321908455857	0.04692980964232607	1.817705812985542	4.464192735774963	2.741157022286906	3.2715999684234798	2.107616103759255	2.7922400797629874	3.817943089092917	2.8997450634664075	2.22163612630054	2.6959953570936026	1.894558235497445	1.3247692099018336	-0.04943702774027532	1.378455998568728	2.413406447002502	1.4835297511669658	-0.28409623419444313	1.7924872117043649	-0.7145024005800114	-3.1101271647203794	-5.682990359398647	-8.37412227653254	-9.473072194094343	-7.499653373406604	0.468	5.2567843257315285	0.2920693677423353	0.17839244128840898	0.1934572908049818	0.3360809001642734	1.025198198413931	0.7961087295541747	9.129400994010517E-4	0.8238026308489228	9.129400994010544E-4	0.823802630848923	1.3943533280152496	0.24376606384939065	0.5139684974025389	0.5731930120863968	1.2498495942963106	0.9299710215141564	0.28061679286323027	0.8472870067075581	0.20762678411103075	0.8218545520707469	1.0183243217429339	0.42232190323069735	0.7695884734356399	1.7571801971770364	0.7380183516651757	1.0	1.0	1.0	1.0	1.0	1.0	1.0	1.0	1.0	1.0	1.0	1.0	1.0	1.0	1.0	15.0	-55019.86393419298	0.0	0.0	79.0	-1335.2382119776341
209610000	-56789.78842610778	-1362.9588507123515	-55426.82957539543	0.4265272880479969	2020.9131987393494	51.10857705289328	0.3247263566821331	-0.353450788792359	1.1781143691649931	4.869955724116413	3.9812237877878243	3.475887685782212	2.228878163275318	2.6732600180018586	2.8354932993813367	3.0115497622756573	2.585800804821622	2.274040018906479	2.219605137376579	0.718609066764778	-0.12424391517896256	1.7565562674872788	3.738668772017747	1.0614005589302438	0.07404341731430275	1.4457674170433803	-0.6533842820183334	-4.148719324305748	-4.040780576753735	-5.222664437232875	-7.86060638839464	-5.999915266945311	0.468	5.1674506786463255	0.292633157125538	0.1761730807687129	0.19371586241483166	0.3374778996909168	0.8112912782412862	0.7655308986296471	9.377659324639339E-4	0.7826327346628996	9.377659324639333E-4	0.7826327346629013	1.635804324468795	0.17694851227001016	0.8685429302282802	0.6937192017162207	1.8696082805726726	2.7388611915319707	0.1452108755995736	1.5201517385568477	0.8651035730683357	1.4703580305456738	0.7711560931149734	0.7488270476277127	1.4754264481971098	2.6941226707916086	1.8974421060727389	1.0	0.0	1.0	1.0	1.0	1.0	0.0	1.0	1.0	0.0	1.0	1.0	1.0	1.0	1.0	12.0	-55039.89574560487	0.0	0.0	80.0	-1293.7938239541957
209620000	-56819.43605477175	-1393.5649632038187	-55425.87109156793	0.4194986133781968	2020.920227414019	51.29026414207256	0.3326944947348913	1.7448358437465463	1.4675695581215313	3.056696310970746	2.742626066952259	3.5176388203367175	2.96317262859435	2.4005899389476886	2.732676908504701	3.70792934731658	2.571841527799111	2.410415903388548	2.0167001126984174	1.0710450151442004	0.18761867049556902	1.8502941752308797	3.289137407480545	1.10069562408265	0.1568367546160019	2.0319815174539055	-0.6987707797524965	-3.8020754260814926	-5.051819995178198	-1.6215319885199415	-1.2746977069006014	-2.3459098101638634	0.468	5.514591780450141	0.29176994648177923	0.17952543331099444	0.19340731915383086	0.33529730105339484	1.0066584449504077	0.7881132178122863	8.992885978769108E-4	0.8546096185292571	8.992885978769077E-4	0.8546096185292569	0.8300702304619642	0.3161694053536138	0.19649989813565677	1.424318143959137	0.9142719779042378	1.0450345013369635	0.0017332674641329364	0.758048542030765	0.1973780392196121	0.3716334769143978	0.5993936603409185	0.4761839422891676	1.136274763548372	1.3103084128039673	0.4047368886567646	1.0	1.0	1.0	0.0	1.0	1.0	0.0	1.0	1.0	1.0	1.0	1.0	1.0	1.0	1.0	13.0	-55023.129246741824	0.0	0.0	84.0	-1327.1590246799271
209630000	-56864.04502776263	-1400.3541037594741	-55463.69092400315	0.4218202591857383	2020.9179057682115	51.280871444439796	0.3073180069521275	1.3105651817504664	1.514032358648023	4.025251390490079	5.59201823474818	5.025370370436781	2.3089522742618986	1.9969416283650796	3.359011345036867	3.4147081788909333	2.4942294492479284	2.8569065087596446	1.727479547826696	0.8739029275731846	0.24944064709084082	1.0717202700409292	2.496651073809598	1.39887644457715	-0.0373806337108431	2.0152191865379976	-0.612424216174471	-3.7692724196615193	-4.935309401349651	-1.5639151280406747	-2.3625768046713227	-2.05170455179486	0.468	5.19109304845554	0.2906333424422819	0.1806620373504918	0.19297131699421474	0.335733303213011	1.4071459368189743	0.8088731430001136	8.657289028672521E-4	0.9034628300112285	8.657289028672527E-4	0.9034628300112288	0.6770300541270458	0.2103060239611704	0.6426840918673278	0.596186903203292	0.36079946081732034	1.92590698148394	0.3679460828174967	1.0522447800771177	0.7778261234392115	0.3656772618329257	0.9034028328069384	0.36163807791179087	1.1302664849513149	1.671700854971485	0.7686940302202249	1.0	1.0	1.0	1.0	1.0	1.0	1.0	1.0	1.0	0.0	1.0	1.0	1.0	1.0	1.0	14.0	-55051.4861904474	0.0	0.0	96.0	-1326.3940438193358
209640000	-56903.81042059783	-1436.4079314041198	-55467.40248919371	0.4184913657727947	2020.9212346616246	50.482309846349466	0.4367323082891029	1.2631954916822674	1.6261911998329377	4.927144231798022	3.4319135705816612	5.575627994731769	2.559702233571467	2.2161025995329138	2.885097417432047	2.4653093510165975	2.499093781357086	2.3946729795527566	1.6187155844769732	0.7255532672001267	0.3869124101214553	1.3666551424873483	1.9681001319540585	1.2078074459367099	0.11302507979181722	0.3986400659023819	-0.9350485105300592	-3.7897052513337113	-5.142078804940333	-1.6686714514765701	1.726006785681398	1.722287140840261	0.468	5.212737007612338	0.2943949627915575	0.18083425158105956	0.18684403151852977	0.3379267541088526	1.2091395884788994	0.8009219430711139	8.875576327224678E-4	0.81545649050609	8.875576327224662E-4	0.8154564905060913	1.4763977685887981	0.3150129989190715	0.9462890903927403	0.1412821580571435	0.6169642017360749	3.2534715661385785	0.4327202101908804	1.192742947143442	0.4754459971788542	0.9571477920197772	0.5694416567050009	0.6836911471929435	0.8148534388566913	1.813416570442172	1.5402904677847538	1.0	0.0	1.0	0.0	1.0	1.0	1.0	1.0	1.0	1.0	1.0	1.0	1.0	1.0	1.0	13.0	-55054.89129014603	0.0	0.0	87.0	-1366.8412893366483
209650000	-56899.29219197927	-1397.5585175266117	-55501.73367445266	0.4179041218705485	2020.9218219055267	51.11257735970876	0.8081778333196569	1.572127271677343	2.0810679855478122	2.67163631177676	3.80436565107588	3.554090299130594	2.6826099084887853	2.867977262780747	3.196759931518471	2.6516085703091763	2.8094722421571925	2.66364909417043	1.4568807390059437	1.149629515274193	0.2896391186876154	0.8767591483380075	2.588776323319891	0.976260874682843	0.37018257246779346	0.19477227341893888	-0.6799430287385144	-3.683347767219844	-4.8857046989903266	-4.80428222131366	-5.716141140063093	-7.133640092298433	0.468	4.813590318489045	0.2870841827508606	0.1825694996774595	0.18908016374590617	0.3412661538257732	0.7293012972407761	0.7683873073064866	8.882149482847147E-4	0.6737049535494343	8.882149482847164E-4	0.6737049535494377	0.9546288247382415	0.22249616913922274	0.4095904419874291	0.20063848582076005	0.8724108841881764	1.6513530966336118	0.9471835638276414	2.372192365877406	0.4258035394140683	0.6183431997710809	0.5598095162051069	0.08723612405841169	0.25975027690917585	2.179731829434122	1.4510535163480482	1.0	1.0	1.0	1.0	1.0	1.0	1.0	1.0	1.0	0.0	1.0	1.0	1.0	1.0	1.0	14.0	-55051.131666807836	0.0	0.0	93.0	-1334.733382189066
209660000	-56851.07242047417	-1381.9704909976049	-55469.101929476565	0.4164052480649064	2020.9233207793325	50.38035691235755	0.7301935362465561	1.5146961187895722	1.4080765786105107	2.530908358939907	3.658678396227978	3.386452343346897	3.3352670493632104	2.947046092215208	2.846659031344543	2.445158203888882	2.7794737757528045	2.6207981371498663	1.2916240003051884	1.2720178183715878	0.1026568918629274	0.6053965333434463	4.037262158217994	1.0621803812034412	0.09442777000790942	0.3165751369120032	-0.9090342230917081	-3.9631960427526565	-5.478836509075837	-7.062999324279908	-9.020217693259827	-6.835369939292421	0.468	4.521143718330254	0.28913328712080133	0.1799776393351222	0.19673814147532745	0.3341509320687486	0.671628930249381	0.7397515365080432	8.994221364033442E-4	0.8555003564868849	8.994221364033467E-4	0.8555003564868866	1.9214683438641313	0.3207964876300127	0.568969861539496	0.5250880746571838	1.064904926222833	2.5680103386145907	0.3374589054121175	1.5267742311045498	0.17522654140835112	0.11228920381358166	0.3380012724068922	0.22489958445813404	0.6068966887292814	2.7191967827682584	1.0170305677700067	1.0	1.0	1.0	1.0	1.0	1.0	1.0	1.0	0.0	0.0	1.0	1.0	1.0	1.0	1.0	13.0	-55058.2148222592	0.0	0.0	88.0	-1312.4031624583226
209670000	-56846.14420774209	-1387.122396788801	-55459.02181095329	0.42114447527207394	2020.9185815521253	50.578759287010485	0.9861950780647842	0.027929165416127888	2.003475399667265	3.0253165903055232	3.534863226385777	3.556091943292258	3.7035971154948713	2.21328673810559	2.94117240246296	2.749801313596929	3.2563376051023347	2.6357232851721295	1.391252693604743	0.971673406811745	0.32569974139940105	1.0479399595470849	2.7961933924639824	0.9468379091714577	0.1745313642998437	-0.08576254251584133	-0.42569893433948913	-3.8620882411402007	-3.6049158832127333	-4.685826470466925	-5.914852373071346	-5.587649821709759	0.468	5.337306191401536	0.29251990629095204	0.17786719821023111	0.1919562447901233	0.3376566507086931	0.6448372047789727	0.7535544529100734	9.304340584732631E-4	0.8892612950035764	9.30434058473263E-4	0.8892612950035763	1.0035142099106868	0.48796745485211634	0.24886428172793773	0.7275847181539667	1.4834297533351308	2.08779368443233	0.48833975657263956	1.8477301738399763	0.4320728656596011	0.16656196406411053	0.4150629980251785	0.7838172762386609	0.2918057925002125	2.519881155899944	1.1652417672950544	1.0	1.0	1.0	1.0	1.0	1.0	0.0	1.0	1.0	1.0	1.0	1.0	1.0	1.0	1.0	14.0	-55054.69969381755	0.0	0.0	87.0	-1312.4982451164587
209680000	-56826.31694015913	-1352.559497261662	-55473.75744289747	0.4430370187952349	2020.8966890086022	50.090963991883534	0.3048682796691816	0.8651839895080304	2.0300273524883576	3.5247477734643695	5.5065601920359395	2.9735844160756617	4.54923645725871	2.0247288749183174	3.056863396033575	3.1497219666546115	2.546853946672427	2.5220087993756453	1.6891451930165222	1.139928298660521	0.2629162534431372	0.6812401061010854	3.1089607797021905	0.8321790609474498	-0.3610634778261218	-0.20332552486730282	-0.1219838105221385	-3.716467623311119	-4.159740353916454	-4.400521100517661	-2.2108098097892666	-3.950457907868666	0.468	4.651885564006113	0.29402272564640825	0.17900698243241914	0.1919408253424348	0.3350294665787374	1.117107368835687	0.7835621758893542	8.810665847099245E-4	0.7787491862822293	8.810665847099242E-4	0.7787491862822287	0.8982773684189574	0.11869381616128023	0.3214139631880471	0.5685071838844642	2.0789869958870093	0.8192600278818132	0.19544004783580388	0.831913163987624	0.5112699129236556	0.11215145538863626	0.38041055584110306	1.2784500006630697	0.5125719700608764	1.6790911554054182	1.3317205274202526	1.0	0.0	1.0	1.0	1.0	1.0	1.0	1.0	1.0	0.0	0.0	1.0	1.0	1.0	1.0	12.0	-55053.64125752868	0.0	0.0	92.0	-1291.9071858446534
209690000	-56800.537865951876	-1379.846483828777	-55420.6913821231	0.42318639308109823	2020.9165396343162	50.90022988126521	0.25939712466498704	2.1468239875221036	2.0877243689049467	2.7921438854481293	6.422177935028765	3.157418142480106	4.431822608163135	2.064825532969223	2.7474579807060606	3.259227055934931	2.261541233732171	2.944728868417182	1.8346370021599914	0.9257903966308836	0.17258845317448762	1.0482601264042064	3.781389534312513	1.0152223770381272	0.13126952509317763	0.28365919804119777	-0.19696248385195114	-3.4391407283790136	-3.7058640424372236	-5.302023237351114	-6.662256010917648	-7.4695738654453265	0.468	5.487561537669971	0.2923381732360256	0.17981538376514844	0.19038224930485345	0.337464193693972	0.8546016376184771	0.7821568145752393	8.819122525889203E-4	0.8342930889344082	8.819122525889185E-4	0.8342930889344066	0.8064949990314588	0.27287234772491403	0.365912521764071	2.072929707120211	1.3854361280277447	2.0352380969121433	3.177479715303662	1.11948847624234	2.000647894997206	0.3886932460924023	0.43719675132971536	0.4414448544801292	0.6290716045505335	1.865197247716645	1.1200544671471253	1.0	1.0	1.0	0.0	1.0	1.0	0.0	1.0	0.0	1.0	1.0	1.0	1.0	1.0	1.0	12.0	-55035.16811474116	0.0	0.0	86.0	-1309.6859861477133
209700000	-56793.42634633473	-1359.2510284712448	-55434.17531786348	0.43383822159685154	2020.9058878058004	50.37093503080816	0.7608487831275818	0.8659490615234469	1.8149044665107479	2.625655608242428	3.7083410509633783	2.4479222967076697	3.7547047194744327	2.1353671785647017	2.7479722012828445	3.3329391052455026	3.1059139686815262	3.0083741055662596	1.934039316790123	0.8135114631068396	0.21857721976403086	0.7896418186970046	3.2904030067988135	1.282945120764692	0.0347393585159366	0.2109387774246534	-0.22024625979166962	-3.297770662409402	-2.386603939422376	-4.931533414254091	-3.8082206044142217	-3.422535628219368	0.468	5.109171560799437	0.2928386397207834	0.17840645195425514	0.19307988645189048	0.3356750218730707	0.6949424001353213	0.7384339429250595	9.152606702438299E-4	0.6633776491283875	9.152606702438289E-4	0.6633776491283873	1.1467109134926903	0.3593108559904102	1.222183128273216	0.8640608799032088	1.2307196178986486	1.543134362015988	0.3381542554391939	0.7249623338801447	0.3109478677991099	0.3542574033356611	0.6109956629867306	1.3935486461196216	0.44034662399001545	2.828126836248304	0.5514600514822076	1.0	1.0	1.0	1.0	1.0	1.0	1.0	1.0	1.0	1.0	1.0	1.0	1.0	1.0	1.0	15.0	-55046.215060703784	0.0	0.0	80.0	-1294.1168842024774
209710000	-56781.235210942395	-1364.796294921738	-55416.438916020656	0.43340007833114774	2020.906325949066	50.634445948029764	0.708977332290069	0.735045014566682	1.129227369108473	2.957486222780105	3.536291186292562	3.3551511939115746	3.760450165348902	2.36062077362311	2.609463084626187	2.699593586431501	3.157087073420064	3.026052074239396	1.6633059911433161	0.7923606999610142	0.14738952789015533	0.9133233629691724	3.7321682117013486	1.5048185018396094	-0.0424599522313654	0.3610267727963684	0.12490144226124357	-3.5098465845215423	-2.3713319736801264	-5.090044289957398	-3.250563353873907	-2.5351115699308164	0.468	4.866401032845654	0.29385704343748514	0.1790869218082314	0.19218663198988137	0.3348694027644017	0.7521449624830534	0.7584361060161341	9.326520778416143E-4	0.8103040036349558	9.326520778416143E-4	0.8103040036349536	0.4842727063384936	0.6993079230453061	0.6740043016764834	0.13192048113397722	1.7675958126556501	0.8434613560803438	1.319137555146646	1.1447781809970983	0.24659018376296296	3.7710316104052546	0.7444895273678531	0.8532522998993496	0.5732814209877062	2.3619255351275634	1.1048321697910026	1.0	1.0	1.0	1.0	1.0	1.0	1.0	1.0	1.0	0.0	1.0	1.0	1.0	1.0	1.0	14.0	-55033.83771916981	0.0	0.0	81.0	-1291.8422941641727
209720000	-56758.415229880586	-1352.588096789564	-55405.82713309102	0.43403937526458586	2020.9056866521328	51.3018393809059	0.4222762918214239	0.9956814113798593	3.8713959645238143	3.319953794343369	3.6035270876600274	4.024791968327882	4.148316909320057	2.113583179325163	2.720782856499522	2.99753520591276	3.33071517385847	2.6954767113835905	1.4657164143194192	0.8951735170630427	0.09631465465818745	0.8792748463215508	2.9748200567338476	1.2467973005418638	-0.032482958251822555	0.2683498442775415	0.3133072762469136	-3.253487732032989	-3.701296848331684	-6.439014634339596	-6.198044983386259	-5.713175798341405	0.468	5.237940170594865	0.2908811237705858	0.18179944682827795	0.19329067053178287	0.33402875886935296	0.5920638786310685	0.6915182065385252	8.743283953981588E-4	0.8117208798443547	8.743283953981574E-4	0.8117208798443559	0.27529659497994746	3.834927910416738	0.6628970874546727	0.23742072729080768	0.9285993861340643	0.8177048498124524	0.30380957363715133	0.6511317838260553	1.992748973738486	0.12188712054257408	0.42527082203581806	0.8801289701829034	0.6903212218800044	1.198950493862613	0.46944498768108583	1.0	0.0	0.0	0.0	1.0	1.0	1.0	1.0	0.0	0.0	0.0	1.0	1.0	1.0	1.0	9.0	-55016.54971961872	0.0	0.0	85.0	-1294.447335817824
209730000	-56742.28558728626	-1317.0677526288107	-55425.217834657444	0.4311904129580057	2020.9085356144394	50.77267213288374	0.45702866455024	1.9594905686798214	2.4988939238517704	3.7539761178202022	4.157054714071732	4.397958174554767	3.7562685362349786	2.075886988349013	2.9532161296839896	2.787496302772728	3.159462589309392	3.2970037324237538	1.4059491826196964	0.7581121456273043	0.09558806931089928	0.7915354756099341	3.421571059642979	1.5423250016921888	0.17922356266509634	0.5384101038514859	-0.45787415515287433	-4.008509537641161	-3.8610285231377652	-4.550471324297243	-3.4337009386282578	-1.57691412169331	0.468	5.361942091765111	0.2916159683641526	0.17931452546531546	0.19423243814280963	0.3348370680277219	0.7362530211361731	0.7408811815137722	9.59221292705586E-4	0.869772303061405	9.592212927055855E-4	0.8697723030614052	0.652852397917007	0.2427085365859074	0.3833963779599608	0.11767337527254436	1.8541526612376282	2.9106653949629973	0.7871437852043499	0.7786577388007221	0.5807219914804429	0.041166805063486675	1.3360085625876512	0.25173918156726655	1.1530908860713065	2.4438892017871527	1.7638917680183597	1.0	1.0	1.0	0.0	1.0	1.0	1.0	1.0	1.0	1.0	1.0	1.0	1.0	1.0	1.0	14.0	-55038.20198926455	0.0	0.0	78.0	-1242.7050081806779
209740000	-56750.30094375415	-1326.25661956427	-55424.044324189876	0.44071174557953235	2020.8990142818177	50.87573438019348	0.5480597815020233	0.9050410026680842	3.839696765323149	3.9159666751406808	4.001096263190741	4.171604307525943	3.8883089568630096	2.171586930992699	2.6083427402519357	2.438202771441608	2.860123525518832	3.71623843575761	1.250958030082027	0.8134336450836397	0.09030702515905158	1.26829204938235	3.1669507781199746	1.834712583568133	0.11892586503482985	0.6560888206736247	-0.0996085206095208	-3.702446594942511	-3.4126008028945485	-4.891243024854962	-3.7834493142440078	-5.01831067061177	0.468	5.383506976424396	0.292270433834853	0.17854079100289413	0.19020820150393106	0.33898057365832135	0.6661184972284956	0.7289115381634493	8.477606258685144E-4	0.7140159627313514	8.477606258685146E-4	0.7140159627313506	0.7452569366306931	0.34561922775603077	1.1962385866675072	4.263983384506565	1.4848066550808376	2.344239477926624	0.299156365158771	2.829874176483796	0.241621131833322	1.3056808741138826	1.1771457631008972	1.5719837887714985	1.675018288585569	2.9368866968844847	1.1280721435750796	1.0	1.0	1.0	0.0	1.0	1.0	1.0	1.0	1.0	0.0	1.0	1.0	1.0	1.0	1.0	13.0	-55024.806909942985	0.0	0.0	84.0	-1254.0969996701563
209750000	-56711.96564450951	-1294.316440993048	-55417.64920351646	0.42977476364432754	2020.909951263753	50.13357335438304	0.6370352763909931	0.7709069338891618	2.1477003317533487	2.871404046132149	4.377255873119701	4.899486801052073	4.364096282836075	2.006120696479009	2.541563799527651	2.4664959941096978	3.260556339158903	3.158656131482402	1.3513985570656895	1.2109395159567053	-0.07232146335144825	0.9380656103168019	2.69552143451346	1.7808431817338466	-9.014895600313044E-4	1.0121722564867803	-0.05904261821113814	-3.4983147230542104	-3.419917552782256	-3.686205169918941	-2.466978044794547	-3.3470011262907153	0.468	5.191581722525529	0.2880661479265251	0.1793154419535952	0.19353924745015738	0.33907916266972193	1.1612685177427724	0.8043734347365513	9.370920282020167E-4	0.7824073982217907	9.370920282020178E-4	0.7824073982217931	1.5177035129486125	0.20556053937824809	0.44467548101236887	0.3477894375978323	1.4986479767998113	1.9471722070296116	1.0122655561634555	0.8044220081427055	0.8090796395072901	0.293699861729941	0.4448717440042307	2.456761595569256	1.4135016051970963	2.396105584646411	2.320826914630163	1.0	1.0	1.0	1.0	1.0	1.0	1.0	1.0	1.0	1.0	1.0	1.0	1.0	1.0	1.0	15.0	-55034.87376601286	0.0	0.0	79.0	-1218.5156872018647
209760000	-56727.3780082228	-1267.2805400403065	-55460.09746818249	0.4337380947534322	2020.905987932644	49.86542742693212	0.39550825477450113	-0.6716497739361109	3.7316155993096696	4.2602288996041695	2.999367255439435	3.649040213606694	5.408963477189617	1.7416593806942195	2.0640272206455155	2.2465136069703444	3.439735250933209	3.879750804494975	1.6131547345545756	0.8046662812856035	-0.006824577506571727	0.8130877348670597	2.679216585428244	1.895833889060258	-0.02418148695140948	0.5405702808966899	-0.13735032313894244	-3.645132454828433	-3.073891152456636	-2.5751507988557414	0.9135384502486312	2.963655681938369	0.468	4.649725871849095	0.2902594617523256	0.17760299219131784	0.1942616470874858	0.3378758989688703	0.9445417557680882	0.804268387368972	8.929244550904914E-4	0.7596972659865509	8.929244550904915E-4	0.7596972659865537	0.22466166712399815	0.15283878691004538	0.6364792896981528	0.5121907511229533	1.5397657434041079	2.103752750764676	0.54203324396038	0.6623462429388671	2.887824249360983	0.2896502921350688	1.033224294089137	1.017697952333939	0.3092125724048588	1.889147114951811	0.7601114210792224	1.0	0.0	0.0	0.0	1.0	1.0	1.0	1.0	0.0	0.0	0.0	1.0	1.0	1.0	1.0	9.0	-55056.612136115575	0.0	0.0	91.0	-1211.373526411675
209770000	-56720.39203363975	-1264.7059752895793	-55455.68605835017	0.436473994569345	2020.903252032828	49.24979943782047	0.3561014754317085	0.26249495685179863	2.2478200706176863	6.0096873915796865	4.883913629631602	4.249469083457981	4.8589728265949805	1.9343874851291498	2.2573583847666674	2.4249523830471027	3.4937829390892765	3.179484513812109	1.7770038863040418	0.9449316234222556	-0.09190955775372928	0.5111584366768462	2.6117743142564342	1.7886973189033597	-0.18681745426308213	1.2735275050076489	0.2559308937846536	-3.7998307351055916	-3.704228760195395	-2.8566797505713897	-4.6005312557941735	-4.002614982759407	0.468	5.473141777839363	0.29663863781374117	0.17973329465529067	0.1895896082409427	0.33403845929002496	1.3677282277506138	0.7532840030323846	8.979361533859142E-4	0.8008417654685879	8.979361533859123E-4	0.8008417654685864	0.49918075707448295	1.3090141671748197	0.4946908239831489	2.7328353500561793	1.256881589353895	0.9340211111615656	0.9917642629682573	1.1234586145919307	0.7538459682185036	0.6339543103114801	0.5703189386237879	1.3904367243429108	0.6607789125682568	2.2867417133336834	0.9436750155398127	1.0	0.0	0.0	0.0	1.0	1.0	1.0	1.0	1.0	0.0	0.0	1.0	1.0	1.0	1.0	10.0	-55064.83226026494	0.0	0.0	88.0	-1202.2420495061683
209780000	-56719.81156592112	-1276.8509674875056	-55442.960598433616	0.42425682725098623	2020.9154692001464	50.05956178132357	0.1493703759353319	0.7328881965821952	2.4517668211872454	5.169038773125959	4.23574538808313	5.393452910628082	6.259778541520909	1.782817726554117	2.2276559456622684	2.402707889800031	4.152033213118466	3.0336331697308414	1.8310492507545824	0.9015020564683823	0.13326547161380894	0.6811431985068406	2.0865415591322924	1.843009919741441	-0.22574497251882564	0.9497800225575017	0.23395513529559012	-3.5864564085406165	-5.225345745646438	-4.129096411073952	-2.9597040173826095	-3.29970437244679	0.468	5.267437071960577	0.294153358742964	0.1812949167382927	0.1928024559025965	0.33174926861614623	0.9473144623824065	0.7757512473483487	8.917211093876629E-4	0.827263837869827	8.91721109387665E-4	0.8272638378698298	1.426489090118827	0.34350354409383693	0.3630152098169168	0.8874500406120185	0.9554853849430156	1.6078046851167944	0.5680169831024408	1.17218820304667	0.45631356187704425	0.18566863431482475	0.19255147012263765	0.8853280815320936	1.5368646129269528	1.926198725997506	0.7373663382419083	1.0	1.0	1.0	1.0	1.0	1.0	1.0	1.0	1.0	1.0	1.0	1.0	1.0	1.0	1.0	15.0	-55060.4278101635	0.0	0.0	80.0	-1205.3596153591066
209790000	-56701.15115049791	-1239.9318188273558	-55461.21933167056	0.4239695781160295	2020.9157564492814	49.336745008927565	0.3319757307069115	0.07544119229466768	2.8889102541369382	3.533216883052953	3.8756517354226387	4.893000192204254	5.337988643355762	1.8179591164061661	2.1061984403871725	2.5497336434486773	3.207119395234569	4.318577179815147	2.0471877727023404	0.5823812490217377	0.15565868221518464	0.40889239195377347	2.4533022466778043	1.4108474753052747	-0.3726094426586106	1.0101203497346791	0.1553179665943545	-3.5613358685819803	-4.9003380437486275	-7.962112845050099	-9.270801073213029	-10.644765675349095	0.468	5.131431578814262	0.2910522979964144	0.17605036202722696	0.19295862372332717	0.33993871625303085	1.9335533432661132	0.8166754776939367	9.125830226202085E-4	0.6948592096330736	9.125830226202089E-4	0.6948592096330716	1.6081799076803285	0.15281510895750394	0.7544611238990142	0.8450501960402933	0.754885526190732	2.336618573113601	0.6451066266698872	1.0994941035398853	0.5210068673803274	0.687373963685824	0.04169116370678986	2.040114703962086	0.8874045949458841	2.327386262922692	1.2684872578526831	1.0	1.0	1.0	0.0	1.0	1.0	1.0	1.0	1.0	1.0	1.0	1.0	1.0	1.0	1.0	14.0	-55057.81893326806	0.0	0.0	84.0	-1172.8605630109005
209800000	-56669.9327925382	-1252.189467228614	-55417.74332530959	0.4240421136458821	2020.9156839137515	49.49099806950033	0.41007419516746907	-0.9271259884958842	2.4598563503006687	2.7435587836813253	3.335595301544117	4.084245486030662	4.986825082032948	1.8211266561967123	2.022496385261897	2.646159055232197	3.342142494689866	3.173006099760636	1.8257818067464056	0.7360955498848765	0.21570568301132087	0.5670676351104098	1.5601406558923965	1.6599186294840746	-0.1995983187449938	1.3193861492995076	0.09336848349051796	-4.166530217568365	-5.620120537771417	-4.539308664887393	-4.930681294611504	-3.934165897602268	0.468	5.065654667751421	0.29091804449756636	0.18122151174374013	0.1900443230288641	0.3378161207298288	0.48149253993913804	0.6992361841967056	9.150718835945062E-4	0.6746716180579085	9.15071883594506E-4	0.6746716180579089	0.9873213347718776	0.38798935816668556	0.7996627203344061	2.180215677319411	0.8831688361934358	2.6058860009913376	0.45036356764624585	1.513980097688115	0.44627305985662397	1.4364712699127649	2.90583161080761	1.43775712940729	0.9002596952380318	2.7669635962806645	2.4280429917491806	1.0	1.0	0.0	0.0	1.0	1.0	1.0	1.0	1.0	0.0	0.0	1.0	1.0	1.0	1.0	11.0	-55035.89532149647	0.0	0.0	76.0	-1189.8995106278437
209810000	-56653.03779906954	-1247.62080164851	-55405.41699742103	0.41668055880004967	2020.9230454685974	50.19256097888247	0.3710542656502025	-0.016399608835683754	2.6867514527155603	2.9927511968365037	3.2670375558707927	5.09836357219384	4.705736819749524	2.8477914233223025	2.226297180220171	2.840929993796324	3.098608271075662	3.893948623613254	1.6895799078674696	0.6879012502468793	0.05074004814870525	0.7455412283043319	3.12158008388308	1.5447022370117887	-0.4159213800912107	1.130339406814776	0.11293556277412112	-4.2988125243229405	-7.73912320287436	-7.093239279224925	-9.942123412951954	-9.778316633203804	0.468	5.922333066112626	0.29204989537756826	0.1790830872190126	0.193353277122129	0.33551374028128966	0.8476098113218717	0.7743580642396144	9.254932618958749E-4	0.7346194675220343	9.254932618958774E-4	0.7346194675220356	1.1397433331915356	0.07577580117980885	0.06629583775991309	1.0027952547336243	0.8038614021950874	1.0179991218418476	0.1556547623854036	1.6785588560493243	0.23008295845739302	1.5668752692660168	0.2553511924996824	0.6537540309846567	0.5884459023886423	1.783538600070342	1.1084115411135318	1.0	1.0	1.0	0.0	1.0	1.0	1.0	1.0	1.0	0.0	0.0	1.0	1.0	1.0	1.0	12.0	-55036.27986727287	0.0	0.0	76.0	-1188.645066926421
209820000	-56663.76712519532	-1243.9483515839788	-55419.81877361134	0.41630597645143336	2020.9234200509459	49.75791192725294	0.5505326352608	-0.14031331403245367	1.8419218428718596	2.638121572091611	2.7237791453319384	3.451636860697935	3.6170052588201234	2.2031299629815537	2.1590370112096062	2.873517813677999	2.897377589412757	3.7774696241075043	1.7904715141247842	0.6903089701042124	0.23536022806957674	1.0435729786771089	2.6966769679346023	1.1584300984660552	-0.22469472259723483	1.2967542687836398	0.2979952592217379	-4.218821037563935	-4.986983247290188	-4.6179709168382574	-1.4674176399251921	-2.1513801800312597	0.468	4.669977694034002	0.2915662183207212	0.17809451379268854	0.19468072271355302	0.3356585451730368	1.074632312401255	0.7791001525824931	9.500705833716466E-4	0.5778598741859187	9.500705833716451E-4	0.5778598741859189	1.721314360511869	0.3622861465795085	0.27079662613542166	0.8372626419680591	1.9344453094090854	2.082447053749083	1.2184734230865268	2.6388294328988238	0.7535381302202548	0.0734465133066177	0.4609406067851269	1.8455025607394913	0.9663380450215204	4.097643714839138	0.5720130805991079	1.0	0.0	1.0	0.0	1.0	1.0	1.0	1.0	1.0	0.0	0.0	1.0	1.0	1.0	1.0	11.0	-55038.27940079657	0.0	0.0	77.0	-1187.3014515166333
209830000	-56671.14645494682	-1241.4859363838762	-55429.660518562945	0.4181410706716971	2020.9215849567256	49.83685240289512	0.48006512964931447	0.3389315915907163	2.3623874057204968	2.505134011262536	2.7298852113133836	4.2823296954026935	4.994834338951026	2.0788630105436057	2.2682037006756217	2.6324954744682656	2.6823761667336194	4.24478998114773	1.4790526952431942	0.7379556341486475	0.13976716292085706	0.8588935198203727	2.749648160024696	0.9561371437148392	0.04322876160149894	1.8325906785921993	-0.015138410713791246	-4.361894475819927	-5.562143431094058	-3.5227645550434596	-5.165572744259286	-6.638969823037167	0.468	4.9610125332974935	0.2958653622675601	0.17701257362608636	0.19109865016788322	0.3360234139384698	0.8570145840886072	0.7454474506107798	8.874783772079698E-4	0.8326457678625583	8.874783772079703E-4	0.8326457678625582	0.7708745880455385	0.3533126730077552	0.8148730335668904	0.07840893894278643	1.0942461648691244	1.0069125220123432	0.2091421082039679	1.013679807210754	0.8109623688753547	0.016526149130885074	0.6739116721741312	2.247775009998167	1.3302399527883868	2.953197916619348	1.458103131632684	1.0	1.0	1.0	0.0	1.0	1.0	1.0	1.0	1.0	0.0	0.0	1.0	1.0	1.0	1.0	12.0	-55061.26197204813	0.0	0.0	74.0	-1175.0941057001996
209840000	-56671.24348839702	-1261.216155985637	-55410.02733241138	0.42635171757985163	2020.9133743098175	50.050543942219896	0.45656713980158564	0.11524992719599636	2.8673429328733286	4.193193887368257	2.92011026281412	4.165610190894127	5.3474368559433865	1.8934448258053176	3.1749850847051238	2.962860674905028	2.876653942432509	3.5780911680963357	1.3152970017515344	0.45515223620582107	0.04403825591989559	1.262348714259394	3.209621908864532	0.7272936129370993	-0.06515959921890382	2.4333741474969655	-0.0705820592751949	-4.281002077223319	-4.7816881395650865	-3.831641956295488	-3.4691632288606615	-0.020399491893260624	0.468	4.8594255274506395	0.28937764415990613	0.18030567751853088	0.19403695386671677	0.33627972445484566	0.7645321367127651	0.77371872588582	9.121998433980324E-4	0.8099617293051629	9.121998433980291E-4	0.8099617293051623	1.1558803355212766	0.8888931619237955	0.9514757288127935	3.713340380262383	2.0982395839226737	3.1396763871574254	1.3294187151273325	0.9937356796104054	0.806447550377529	0.8188595393140768	0.3034298506442625	0.6230094786826852	0.7396152444003113	1.8059994248109212	1.1575947835989386	1.0	0.0	1.0	0.0	1.0	1.0	1.0	1.0	1.0	0.0	0.0	1.0	1.0	1.0	1.0	11.0	-55035.498313392825	0.0	0.0	81.0	-1192.6803106701473
209850000	-56636.39594186699	-1209.0737799021354	-55427.322161964854	0.42946124078337733	2020.9102647866139	49.911006695177	0.28681271985616336	0.6259313857600803	2.951365689123721	4.329588479781565	2.3891523063842546	4.361729542399985	4.980997315246265	1.7198263650904817	2.8278624872847233	2.869224522107274	4.4930074871420524	5.08140555624392	1.151174929422176	0.8204772507797691	0.0025519706315277613	1.078400240813481	1.9572198521203297	0.7576137495726395	-0.06817543238319645	2.725262269566232	-0.16728157228198243	-4.159884562372622	-2.9188620694098	-6.051520192320632	-8.040356667142781	-9.602954907548	0.468	5.386855603927088	0.2908371617718156	0.18240740827532964	0.1894911050769174	0.33726432487593677	1.2685715668390691	0.8110413334693368	9.179515656342568E-4	0.7122546565126145	9.179515656342577E-4	0.7122546565126149	1.9762089580607851	0.6204651120222789	0.30199272949637856	1.3739624402199506	1.5799388455216268	3.5430642199189117	0.5798748043077809	2.584947037886906	0.9656792660789264	0.8446912997191147	2.403499379565835	0.4867835564767191	2.0720042470552698	4.241208068740113	1.1972946568049436	1.0	0.0	1.0	0.0	1.0	1.0	1.0	1.0	1.0	1.0	1.0	1.0	1.0	1.0	1.0	13.0	-55063.96675000483	0.0	0.0	72.0	-1135.8978996305445
209860000	-56601.58476386765	-1191.5809686317352	-55410.00379523591	0.41716396834636943	2020.922562059051	49.72512803381408	0.09247019163174341	0.4651640723330577	3.126633047827123	2.3676368001670376	1.933302507559397	4.377168490516386	4.865359645066772	1.4212228554633188	3.610275632569463	2.3999964324022858	4.494971974026002	5.885697530410216	1.5079154677771354	0.6373344868484034	-0.052163645480211455	1.507905667036409	2.4174871377157974	0.9084363505729661	-0.0762776877070484	1.6176306704028063	0.09200291056112746	-4.480473472019815	-7.09291749873893	-6.277440116283216	-7.236727445708896	-8.333086440873004	0.468	5.155632977094336	0.290892364439937	0.17839742729613245	0.19565505338068823	0.3350551548832417	1.1359800155568136	0.8006359805189197	8.898949351852122E-4	0.6797050664852556	8.898949351852126E-4	0.6797050664852549	0.8142243546880139	1.478270182295253	1.0115144136372174	2.388309595029644	0.9706108166057467	0.9520155171187467	0.37647842018667693	0.5643312158024063	0.49332248883286733	0.6228877924649444	0.8582083541458668	0.23804525508237837	2.0812314763113444	2.4847729262657388	0.8756578556490666	1.0	0.0	1.0	0.0	1.0	1.0	1.0	1.0	1.0	1.0	1.0	1.0	1.0	1.0	1.0	13.0	-55058.3895024883	0.0	0.0	69.0	-1130.197919431472
209870000	-56653.11696524938	-1228.3760010463482	-55424.74096420303	0.4178535567165379	2020.9218724706807	50.135316853841594	0.1604936898366044	-1.0594926492221886	3.1834014967587287	2.763170129618407	2.6752150848141976	4.128438536901646	4.072288349595732	1.8489675933121317	2.961693629045857	2.2191113147583437	5.566698999083832	5.0260879638101965	1.3777763540896766	0.7922000333922603	0.04417384430143874	1.3087811735095936	2.9272041855748143	0.9550370492693551	-0.14247671768226514	1.1000135864034026	-0.05276743728164182	-4.358240295484364	-5.483751552919709	-1.7741645184777783	-6.361770523256526	-5.6391780865370205	0.468	5.491218005970545	0.29230061039073363	0.1830237482011879	0.188844408366475	0.33583123304160284	0.5863101066623552	0.734222010557833	8.951907322018981E-4	0.7145063782536696	8.951907322018966E-4	0.7145063782536676	1.3923142668606892	1.3135876810476224	1.232633551880692	0.3078153434945934	1.0072730383642614	0.6870925976926301	0.41766520757752096	0.7054446947918436	0.28665897401067114	0.2920027039741251	0.5313067682012147	0.3759837812854673	1.1986208973140575	2.380228368947726	0.7085490231879796	1.0	1.0	1.0	0.0	1.0	1.0	1.0	1.0	1.0	0.0	1.0	1.0	1.0	1.0	1.0	13.0	-55057.151173704784	0.0	0.0	75.0	-1168.7795036655646
209880000	-56675.395934897286	-1241.2127723268957	-55434.18316257039	0.4175567377012044	2020.922169289696	50.416235155845676	0.21532990536593818	0.4638766825935526	5.266202968266096	3.1756810378045714	2.0700107792873683	4.099399778869616	6.056610181698667	2.2326669247583677	3.3423824549789036	2.1672820046682557	4.70094112740191	7.031349841641488	1.4105684720510834	0.8126351404932365	0.16052134424224795	1.1350460922676233	2.573479004084541	1.0204428995972747	-0.10784021578272499	0.2758405602953312	0.24492317485252824	-4.057225154598212	-6.394874580918282	-5.75234038444685	-4.273995121004297	-3.6394099531312953	0.468	4.966568192773145	0.28997057691820427	0.18146574248092692	0.18655838641592534	0.3420052941849429	1.216878771391006	0.7933385788875371	8.967279740360845E-4	0.7983318885576384	8.967279740360844E-4	0.7983318885576387	1.333514730622782	0.1158602927668499	0.7976556486092085	0.015497414519256295	1.2291692468759705	1.5242282234014157	0.4243400893464031	1.6173802291311328	0.5441995827266815	0.9799875884874263	0.25101742284184964	0.31458010376582274	1.2454354064148687	1.7635292237016615	0.5634087122543375	1.0	1.0	1.0	1.0	1.0	1.0	1.0	1.0	1.0	0.0	1.0	1.0	1.0	1.0	1.0	14.0	-55059.20767054217	0.0	0.0	81.0	-1173.2779235441408
209890000	-56674.1586269811	-1239.5253793937131	-55434.633247587386	0.41630524127470947	2020.9234207861225	50.63327713221798	0.23282743892582475	-0.9148482919436507	2.6994303565836106	3.334260858036888	3.3726750501408387	2.978510487320351	4.368180319707056	2.028959585204545	3.553877615855053	2.0793453294286417	5.345357101051459	5.3743482869458	1.4040901971586828	1.042122126553125	0.010012127756777955	1.1397355911179476	1.8741220917085708	1.2321560115495773	-0.0196923811320754	0.3816824507589541	0.29284845562083317	-4.539374974920657	-7.945363849620955	-10.48950631597538	-8.932303517015187	-6.812532337026418	0.468	5.233132250551347	0.29269887748604106	0.18364544673724068	0.18833976852161757	0.33531590725510013	0.34244301776172065	0.663745767921283	8.876629160889618E-4	0.7530271886821673	8.87662916088963E-4	0.7530271886821691	1.1962758824023358	0.41243881247378394	0.3164801382810843	0.009680611252711817	1.2893041627526076	1.2855605241963335	0.8532138235073995	1.0722979640689314	0.9908460184975307	0.2832638867356298	0.9311791623810881	0.2897157680744815	0.9021302808796814	1.6694327089859398	0.3793346837158502	1.0	1.0	1.0	1.0	1.0	1.0	1.0	1.0	1.0	1.0	1.0	1.0	1.0	1.0	1.0	15.0	-55052.72263935162	0.0	0.0	75.0	-1173.5095785177311
209900000	-56716.70346839692	-1268.927769572918	-55447.775698824	0.41713618910630423	2020.922589838291	51.01226058032441	0.3328348267442968	0.31022925010700897	2.6322677433188835	2.8083954813491516	2.74581944536675	3.2389233641402964	3.6620719975767986	2.0179110672355804	5.256450624653809	2.337497069883858	4.546349578137525	4.6235165575015635	1.6105772737454356	1.0544135570148319	-0.0757124134400299	1.16724866758485	1.8894041640904375	0.9097326280272738	-0.17401418914630723	0.3504130900847745	-0.3739628272953939	-4.571029322081871	-3.814748388918706	-2.0613314790114936	-1.0560200743214736	0.5986587401831924	0.468	4.816810983342967	0.28488724847596575	0.1812767830777712	0.19457228046460512	0.3392636879816574	1.2869988153858545	0.7900404295814868	9.032819209720683E-4	0.6736658771520051	9.032819209720661E-4	0.6736658771520057	1.2704886638627513	0.13790772358171682	1.3445355634167941	0.04348854688190589	1.1880923995020685	1.87935550440334	0.7358823675468411	1.0937204724755871	0.6377971002397322	0.3950824271379099	1.0177525523138817	1.2659084783242467	1.012801921817306	2.84008711137867	1.4523289027495065	1.0	1.0	1.0	0.0	1.0	1.0	1.0	1.0	1.0	1.0	1.0	0.0	1.0	1.0	1.0	13.0	-55067.15086898885	0.0	0.0	80.0	-1205.4024031569202
209910000	-56727.87254520647	-1271.311139957448	-55456.56140524902	0.42163800516254857	2020.9180880222348	51.48671917301203	0.3452875973046129	-0.4740382477091836	2.9819535296774466	3.4592123359308258	2.5994953335897817	4.825260919619465	3.89789308339187	1.9196755441757603	5.177159982080253	2.3060119834152273	4.97729092000882	3.6572038296594576	1.5433931844955715	0.9890866981314752	-0.05630566458910341	1.2114845395000278	1.990706541374249	1.0453385009319918	-0.11249843819647279	1.0180684858595304	-0.24587045350454712	-4.2710169881552185	-4.125991969870158	-4.451965681348507	-3.9063349739760613	-5.266567359145266	0.468	4.870915047534842	0.2840558301538869	0.17898186702431787	0.19574057195390096	0.3412217308678937	0.8485843619261828	0.7652117740310276	8.48976446347453E-4	0.6579893666436286	8.489764463474519E-4	0.6579893666436281	1.1396689554183261	0.05890989951073276	0.48356249608013296	0.014085443836538526	1.7795660707614134	1.6593738338466675	0.4669546583454573	0.8811970699453888	0.7715725726534741	1.2546583574408305	0.5597398109980537	0.4753969290542985	1.2445041844660307	2.9765766848712367	1.6590462215284376	1.0	1.0	1.0	0.0	1.0	1.0	1.0	1.0	1.0	0.0	1.0	1.0	1.0	1.0	1.0	13.0	-55072.41944704502	0.0	0.0	78.0	-1210.0049196904488
209920000	-56695.7996712248	-1282.0239489950557	-55413.775722229744	0.4167155543525847	2020.9230104730448	51.32014108163739	0.15690895151096285	-0.5273732781670855	3.8293636105803817	4.530658977820221	2.783954920912187	5.105634672891023	3.5013408577291605	2.097517424282307	4.764673005907306	2.0068865887655694	4.207771027574053	3.2944987165373307	1.5441560433170647	0.770087064624403	0.37958066437769367	1.0448758845635997	1.6968443110472426	1.102099182624828	0.27988455451901306	1.7407702534060956	-0.15300448095388633	-4.630430302377082	-5.834018767259531	-7.604658703190497	-10.48895629609175	-9.605251240332684	0.468	5.375524148520641	0.2901515265181757	0.1789757109518842	0.1914069747329091	0.33946578779703046	0.6860720948401503	0.7574036188386345	8.819742915992765E-4	0.7621057480283532	8.819742915992778E-4	0.7621057480283553	0.6599592201501374	0.44718463271473646	0.5060166987904983	0.0819238950934596	0.9769023519013769	1.1867096583994607	0.7640908532998539	1.4027474529920316	0.7226287527179974	0.1796766748655485	0.5530090922773796	0.276472357789149	0.7688999871902847	1.3177545377853215	0.22642322895711944	1.0	1.0	1.0	1.0	1.0	1.0	1.0	1.0	1.0	1.0	1.0	1.0	1.0	1.0	1.0	15.0	-55034.66699845015	0.0	0.0	78.0	-1216.5052323526695
209930000	-56678.4017722009	-1322.5299786653532	-55355.871793535545	0.41671097893873643	2020.9230150484586	51.348480641449484	0.5548061672467403	-0.17599097589842777	2.003522092057807	3.794473238877003	4.107198825537611	3.958346979328235	3.233745699144058	1.8253877896021904	3.193989919571738	2.5496042641119705	4.095986633309477	3.2077853503128053	1.5760020277634346	0.7883713567807198	0.4660134532074406	1.4713062907493326	1.871533669737852	1.3576278254783412	0.015510568119529347	1.1541279314704949	-0.5903170812223724	-4.6330476352754495	-4.7805622732725235	-2.8642929436154287	-3.3588349281713064	-5.630778334414559	0.468	4.638043812923393	0.290999219228644	0.17780882456084887	0.19473198569916383	0.3364599705113428	0.8186724226271039	0.7556161475661185	8.610128963943791E-4	1.0492163190464676	8.610128963943808E-4	1.0492163190464667	1.8431984718182264	2.1603529753105324	1.3060906960603744	0.19830110236252574	1.5181125743369157	1.2368078322878142	0.42668382897246904	1.244046582259375	0.6077307858691955	0.09277106118166448	0.8398958516292774	1.302940919840846	1.0265431770989053	1.9508458449809036	1.3695831286639817	1.0	0.0	1.0	0.0	1.0	1.0	1.0	1.0	1.0	0.0	1.0	1.0	1.0	1.0	1.0	12.0	-54984.454511703	0.0	0.0	84.0	-1241.3903781111044
209940000	-56743.350447668214	-1327.515527416509	-55415.834920251706	0.4162468607774259	2020.92347916662	50.95610349012681	0.4237631776952517	0.5971393550610614	3.4243616484231474	3.015193565520076	4.588375727304952	4.274863748092038	3.587540849797124	1.5029271034046339	3.668644175212582	2.269068539087502	4.07601012773186	2.657542679797606	1.8201479974846917	0.8019106634788068	0.40986288910389757	1.5075348463448632	1.4416349585505945	1.1319271670111815	0.3872293046743902	1.0841580389941643	-0.5969361920515404	-4.595502418414551	-7.227261104615549	-8.455819717739434	-10.327303208429662	-11.931128680983	0.468	5.205979905705204	0.2933740645639028	0.18006517800113195	0.1882769295474483	0.33828382788751654	0.6477194608528474	0.7474709761425198	9.383492132425099E-4	0.7288152961121621	9.383492132425096E-4	0.7288152961121638	1.8992500637571261	0.57393464389277	0.609326591421076	1.215287056517175	2.117484859867129	3.153348780523851	0.012971128200766829	1.5465130090802224	1.324255229166334	1.7875830896133522	0.6123083592435192	2.3603051554091348	2.5352010251237282	5.440829130544395	0.3281629245705047	1.0	0.0	0.0	0.0	1.0	1.0	0.0	1.0	0.0	1.0	1.0	1.0	1.0	1.0	1.0	10.0	-55015.929156874205	0.0	0.0	85.0	-1259.8221223015182
209950000	-56736.041900017466	-1322.3589973022288	-55413.682902715234	0.4164606506930927	2020.9232653767042	51.287263204688294	0.1990473401284446	-0.29702571636660047	1.5788673062528837	3.923322918563928	3.2299178409783686	4.293686019238715	4.292979248846659	1.878394753411713	3.4616783698679368	2.347362121594271	3.953682903014848	2.911830026873571	1.7317025381520827	0.9188896151784811	0.39415878643548913	1.1341429103890224	1.9921780076155915	1.5389052064709592	-0.03355983064502749	0.7373461225463093	-0.5723636282376674	-4.786598547993	-9.332053990803999	-10.007028041660064	-12.784238008086096	-12.619203376399089	0.468	4.703103866627593	0.2905596620949418	0.17995929956357698	0.19194712720474208	0.33753391113673875	1.04660068643901	0.7764771322705092	9.337879120056339E-4	0.6853113912662399	9.337879120056357E-4	0.685311391266239	0.3932791494153652	3.0361659952213964	0.25014124284975187	0.15110160185974061	1.948387510900631	0.8537353136841543	0.3485362530078132	1.0449458116023602	2.8269230181748664	0.3963611167580929	0.37345309722793885	1.5805193686883108	0.6202149809046017	1.274713255423413	1.9636712324124965	1.0	0.0	1.0	0.0	1.0	1.0	1.0	1.0	0.0	0.0	1.0	1.0	1.0	1.0	1.0	11.0	-55037.56113696656	0.0	0.0	80.0	-1263.083654984435
209960000	-56690.064606548694	-1291.1065949699216	-55398.958011578776	0.4163345781547027	2020.9233914492427	52.494369698891205	0.12444190043467643	-0.0031580410227990408	3.7038907733680992	4.13584287937472	3.1112742705736434	7.058575357206617	4.033446417235971	1.8711245768610167	3.6784120931274633	2.484206603918174	6.0396405291684765	2.978995208673724	1.7263280295460648	0.8424431120804203	0.3029509225248704	0.8454424059628253	2.575203981357662	0.9318234245251267	0.4142002265579429	0.2570932341464896	-0.39469071631443886	-4.8937991581800055	-6.85609364007324	-9.376411373421547	-6.311270075183476	-7.329908311802159	0.468	5.287033118715948	0.2908677978685321	0.17930827285443907	0.19194712720474208	0.3378768020722863	0.7332892864934245	0.7507008353951872	8.686718448365606E-4	0.6339767684135438	8.686718448365625E-4	0.6339767684135439	0.5080086319372941	0.9257131234169758	0.6597927686571705	0.5314222615926718	0.8308454360460171	0.5707054229741092	0.12857854499828078	0.3271471408693239	0.2796608434470024	0.5367165142431729	0.37276679435405347	0.8067796383260819	1.0149838227492018	1.5260288888969078	0.910582451419053	1.0	0.0	1.0	0.0	1.0	1.0	1.0	1.0	0.0	0.0	1.0	1.0	1.0	1.0	1.0	11.0	-55015.610279749235	0.0	0.0	81.0	-1241.815217184988
209970000	-56730.37499375666	-1310.5418428754056	-55419.833150881255	0.416726004133974	2020.9230000232633	52.427899072406106	0.22174975145416137	-0.9526270099025904	2.40209329381183	6.762480781373309	2.944829547802279	5.002476614655896	6.407319932746323	1.8816199329829313	3.140264757842377	2.754583833413709	4.882808054126233	2.6733443807663493	1.8140904285216006	0.9616652424924433	0.2445035321645178	0.6467202914860102	2.9819849236537883	1.1306696124401352	0.4424878485295899	-0.1815926495846368	-0.3526975428717026	-4.781352331979612	-8.210146233459849	-10.804817405050981	-15.16567271948761	-15.5743817573753	0.468	4.726762672485194	0.29301849654710166	0.17709001343038788	0.19376142961989332	0.3361300604026166	1.402885241880474	0.7998523414315329	8.948197947924156E-4	0.7007299106383696	8.948197947924177E-4	0.7007299106383708	1.8188808667598573	0.4360392771815292	0.872864919123782	1.2920225663103302	3.1415687292550323	2.515901794035973	0.7591813934628936	1.649499826555773	0.22062490489652048	0.126013553909948	2.5456889418404924	0.675955480883364	0.5748040893433755	2.0018479411142933	2.6916013574655917	1.0	0.0	1.0	0.0	1.0	1.0	1.0	1.0	0.0	1.0	0.0	1.0	1.0	1.0	1.0	11.0	-55019.10424913546	0.0	0.0	85.0	-1244.5886990384545
209980000	-56738.50794611898	-1304.5434477825136	-55433.96449833647	0.4499769817614932	2020.8897490456359	52.039007419297334	0.23468804019935105	0.0953618460151806	2.0628988291787738	3.69131910998136	2.7267057877528105	4.3278876911719175	5.156243387409735	2.0040615211529342	2.742361949660684	2.4179401049555946	5.046284223262302	2.7541479036911336	1.5489574073533463	1.0998792475506591	0.34560638451903164	0.9689929093357077	4.967025341070794	1.2905391108749846	0.32615982552187645	0.4367707405894291	-0.05672396751529149	-4.39251386838862	-3.1920704091827377	-3.9845226258711834	-6.224787310183155	-5.036218246665566	0.468	5.602124817165758	0.28802321498301786	0.18035908312408497	0.19348920874785952	0.3381284931450372	0.813076710492624	0.7463038805705468	9.256300764034691E-4	0.7143052010640909	9.256300764034702E-4	0.7143052010640902	0.9802925611943156	0.3221558696348785	0.22162939526761172	0.06823990609866061	1.109471168797129	1.2921496160422652	0.060651126126874955	0.774867362653844	0.03385620171206448	0.4277414594106238	0.771736230577956	0.36182202201755814	1.0563545289799692	1.2528665751275647	0.46816765880687145	1.0	1.0	1.0	0.0	1.0	1.0	1.0	1.0	0.0	1.0	0.0	1.0	1.0	1.0	1.0	12.0	-55034.278437389316	0.0	0.0	87.0	-1248.834772643955
209990000	-56767.80668975572	-1324.4852115174874	-55443.321478238235	0.41920482444518425	2020.9205212029522	52.16006793261724	0.34121312105755486	0.6801732160521038	2.4597666800369433	3.4835505823208455	3.2369626854618403	4.993779505890875	4.779499314834044	2.0169508428076672	3.410407261032119	2.1367824127886528	5.975467895862516	2.8057734972327	1.4070683667013157	1.1717169633144613	0.3232386667734969	0.7969005916614463	3.636114852878092	1.1912173969195572	0.051865084934584554	0.3674057011613702	-0.2971199369375069	-4.642484412786794	-6.264535583565316	-6.257982485654754	-5.89521714676987	-5.423260173349032	0.468	4.907369087046982	0.2908653934697719	0.1803259264335329	0.19243558704554642	0.33637309305114826	0.960238694903467	0.7784950611557048	8.478949730504387E-4	0.9038789357588667	8.478949730504369E-4	0.9038789357588671	0.645363713280671	0.3012803302737572	0.22893025154612534	0.8055773313665641	0.9939257891127238	1.9745407876138428	0.17832499964922957	0.6652194808022317	0.6111958677985746	0.0066351191489380365	0.20679197793976717	0.7817262495694234	0.5314219186054182	0.916602020761013	1.2322241259830367	1.0	1.0	1.0	0.0	1.0	1.0	1.0	1.0	0.0	1.0	1.0	1.0	1.0	1.0	1.0	13.0	-55045.74241581933	0.0	0.0	87.0	-1254.881411476134
210000000	-56742.75036640794	-1302.2480311645866	-55440.502335243356	0.4262755884936067	2020.9134504389037	52.15327787376692	0.21597681614019817	-0.06487386423701681	2.764890319895119	4.194733062411679	3.7165780770613077	5.467494682958917	4.266239466287147	1.8483718284386144	3.432628507774567	2.319394065635264	5.129021114971882	2.2221934233728744	1.6523437220275659	1.0911476000297917	0.2646124747378543	0.871221862881652	4.276057126351937	1.0287264121501998	0.1615876537687284	0.7041757407348049	-0.14624826116360987	-5.108205664095872	-3.4205496908864914	-3.4745789572865275	-3.001679595533294	-6.34593938433698	0.468	5.300646892361829	0.2943739310820722	0.18067580929871457	0.18846885754012488	0.33648140207908783	0.8766038745698347	0.7821719435975887	8.343993908211301E-4	0.8647649898379284	8.343993908211315E-4	0.8647649898379264	1.5957961828969134	0.23849477559960214	0.8172567808673855	1.5257009021164223	2.913628839544996	1.5754623710697069	0.44694674031708365	1.2904033281816378	0.6124547734653323	0.056784239411079636	0.4823060055937011	0.7554037883159901	2.029640976680582	1.3141592579551644	0.861645009850828	1.0	1.0	1.0	0.0	1.0	1.0	1.0	1.0	1.0	0.0	1.0	1.0	1.0	1.0	1.0	13.0	-55053.66337181066	0.0	0.0	81.0	-1228.7921538771998
210010000	-56723.054970783596	-1295.3855653557034	-55427.66940542789	0.43758629426437107	2020.902139733133	51.996917255077406	0.10316756540844615	-0.296976921711579	2.033564334190868	5.595069643728853	2.550723271308622	4.176205158335176	7.914624048722081	2.0636635795676166	2.7628709506513247	2.1464435994868696	4.855720386603674	2.9040824230031075	1.641932447161176	1.5184378128726874	0.3077391111855763	0.4219502863662421	4.407783913367583	1.2238971617479695	0.05635473524140919	0.5006574745860513	-0.4311540438516285	-4.990598157905296	-3.941547353876204	-5.459049665166288	-9.916248248308296	-8.299065311984947	0.468	5.417827623178343	0.295123070978693	0.17724789811069178	0.19105635962764614	0.3365726712829686	0.8006651404776446	0.7558655141766479	9.048613540708667E-4	0.7444991484563954	9.048613540708672E-4	0.7444991484563959	0.69862164195477	0.5855186539728209	0.4053623476309208	0.7819622889486537	0.7927418608970923	1.2882591986939793	0.7257507632753876	0.7607853099996668	0.09177448733934933	0.9376457165203653	0.13084898099355338	0.7950926824061931	0.6073695236021731	1.1394495052180025	0.8168447300400953	1.0	0.0	1.0	0.0	1.0	1.0	1.0	1.0	0.0	0.0	0.0	1.0	1.0	1.0	1.0	10.0	-55045.156091162906	0.0	0.0	79.0	-1242.125137371691
