## Supplementary File S1 for "Epidemiological dynamics of SARS-CoV-2 VOC Gamma in Rio de Janeiro, Brazil": P.1_113_skygrid.log.combined.txt (part 27 of 67)

state	joint	prior	likelihood	treeModel.rootHeight	age(root)	treeLength	skygrid.precision	skygrid.logPopSize1	skygrid.logPopSize2	skygrid.logPopSize3	skygrid.logPopSize4	skygrid.logPopSize5	skygrid.logPopSize6	skygrid.logPopSize7	skygrid.logPopSize8	skygrid.logPopSize9	skygrid.logPopSize10	skygrid.logPopSize11	skygrid.logPopSize12	skygrid.logPopSize13	skygrid.logPopSize14	skygrid.logPopSize15	skygrid.logPopSize16	skygrid.logPopSize17	skygrid.logPopSize18	skygrid.logPopSize19	skygrid.logPopSize20	skygrid.logPopSize21	skygrid.logPopSize22	skygrid.logPopSize23	skygrid.logPopSize24	skygrid.logPopSize25	skygrid.cutOff	kappa	frequencies1	frequencies2	frequencies3	frequencies4	alpha	pInv	default.clock.rate	location.clock.rate	default.meanRate	location.meanRate	location.rates.CentreWest.North	location.rates.CentreWest.Northeast	location.rates.CentreWest.RJ	location.rates.CentreWest.South	location.rates.CentreWest.Southeast	location.rates.North.Northeast	location.rates.North.RJ	location.rates.North.South	location.rates.North.Southeast	location.rates.Northeast.RJ	location.rates.Northeast.South	location.rates.Northeast.Southeast	location.rates.RJ.South	location.rates.RJ.Southeast	location.rates.South.Southeast	location.indicators.CentreWest.North	location.indicators.CentreWest.Northeast	location.indicators.CentreWest.RJ	location.indicators.CentreWest.South	location.indicators.CentreWest.Southeast	location.indicators.North.Northeast	location.indicators.North.RJ	location.indicators.North.South	location.indicators.North.Southeast	location.indicators.Northeast.RJ	location.indicators.Northeast.South	location.indicators.Northeast.Southeast	location.indicators.RJ.South	location.indicators.RJ.Southeast	location.indicators.South.Southeast	location.nonZeroRates	default.treeLikelihood	default.branchRates	location.branchRates	c_location.count[1]	skygrid
210020000	-56739.23732017891	-1321.1904227107366	-55418.04689746817	0.41917431391952253	2020.9205517134778	51.78238502207561	0.5060238902997486	-0.6488296549594769	1.9500679430810013	3.1847281688465516	3.3304796225477387	3.474559004376635	4.053181248314566	1.857151787696653	2.9632458910115083	2.251511270361885	3.884735923845591	2.705370855477495	1.670228867747097	1.2699194958535356	0.41457560378304575	0.41296355942784635	3.466636852680944	2.092909607316083	-0.057532387210188204	0.7696524144260214	-0.2155387558729669	-5.090801637665361	-5.656108280954578	-3.009264498872639	-3.40311253732308	-4.976331340883573	0.468	5.2973251055715425	0.29189436317944056	0.17835045567548968	0.19351286654494804	0.3362423146001212	0.9138441750871246	0.7857377699948118	8.966950922313814E-4	0.6989301412726417	8.966950922313818E-4	0.6989301412726425	0.27401617416914503	0.30440857089539686	0.5551783739266295	0.3196122056354166	2.1654437714881456	1.5619214529312393	0.3583009590980738	0.7978580462149273	0.32409729910849944	2.5583927798745396	0.6280814600610287	1.0295373102760397	0.7200963855147962	2.296698927160782	1.442374041178136	1.0	1.0	1.0	1.0	1.0	1.0	1.0	1.0	1.0	0.0	1.0	1.0	1.0	1.0	1.0	14.0	-55049.72322102567	0.0	0.0	76.0	-1254.4373808939968
210030000	-56779.502877525054	-1343.8787106893965	-55435.62416683566	0.41804774665646416	2020.921678280741	51.84792527749791	0.30824870525524345	0.7300893163616271	1.2836957111527287	3.4191301871114486	3.2216417801975386	3.402240643183288	3.867102010000764	2.036624164406726	3.5289250386948177	2.116457398663572	4.01483777585145	3.3382087273400294	1.655790168123141	1.4970238150301425	0.5303754925078137	0.36625716995091584	2.7387391003142496	1.684203914746327	0.158026070505314	1.2101702374604058	-0.1205923030248842	-4.6162647104813095	-6.497579933888777	-7.528088737804923	-7.332975766512515	-6.1758050645645595	0.468	5.3183595129916	0.29325500241181657	0.17751310850289803	0.1950851842832698	0.33414670480201514	0.9316516123919361	0.8005241809962594	8.940063510982961E-4	0.7682680844567408	8.940063510982963E-4	0.768268084456743	0.6789113466968683	0.38755657285499917	0.2727560670647825	0.11629662862470903	2.098040679372449	1.0948720106303598	0.3631026968638237	0.7251938827697471	1.783377747304652	0.9392553219880495	0.5822099031070033	0.8907168636969833	0.7607927005955439	1.7004589869010338	1.4469906249327575	1.0	1.0	1.0	0.0	1.0	1.0	1.0	1.0	0.0	0.0	1.0	1.0	1.0	1.0	1.0	12.0	-55061.630943535325	0.0	0.0	83.0	-1280.3974525179226
210040000	-56766.65415042401	-1337.28472922825	-55429.369421195755	0.41740766492936715	2020.9223183624679	52.16058758027699	0.6554814250319062	2.358212670847612	1.9723128743583385	2.701790594572576	3.6758930212637324	3.0411478711217006	4.935926538643144	2.1097377559407944	2.915586138456651	2.0710219124303326	3.2675937469941445	3.3933011140612352	1.9201249908310847	1.445545495124591	0.31573430697562604	0.4991705976799605	2.7133693029770143	0.7689946910093837	0.18109668290860675	0.7330552016032897	-0.08562025482312241	-4.527754044793695	-7.1107976423034565	-8.15815730549813	-8.269230278343748	-9.821658250226154	0.468	5.088507220359275	0.29185835161332696	0.17782021616276514	0.1920093337568941	0.3383120984670133	1.2330647352657875	0.8182320707390953	8.418072447340697E-4	0.6672139187784327	8.418072447340702E-4	0.667213918778434	0.3945337255480443	0.25572643573509796	1.292962070059812	0.2248227043169538	1.1804615463938763	0.8146394892386928	0.5013886253963009	0.48277921459859763	0.07979281805928594	1.5320974425358151	0.9194774177506457	1.9702381271653198	0.794931789201521	1.031344742245413	0.9565356118233803	1.0	1.0	1.0	1.0	1.0	1.0	0.0	1.0	1.0	0.0	1.0	1.0	1.0	1.0	1.0	13.0	-55049.45919380626	0.0	0.0	80.0	-1276.5763244236953
210050000	-56798.07641257005	-1353.4940641151004	-55444.582348454955	0.4183768053451778	2020.9213492220522	52.95389734799537	0.20001554920739073	4.339665359044564	1.845191208127294	3.2927230913437358	3.247646056658398	3.4288115404447597	4.841755820580002	2.3759194469253684	3.004175419255631	2.0867336813757533	6.061042836347116	3.1319585673468127	1.748433313434654	1.6298616501388807	0.28774748160450847	0.9798418194316896	3.2915593305110673	0.6399828123187197	0.21421971584531624	0.648018739039817	-0.22679271147787128	-4.379567357951745	-6.385572918707658	-6.251975983096103	-6.307348283808885	-5.730658272972144	0.468	4.967609915090645	0.296120458649652	0.17625111820343392	0.192279489302936	0.3353489338439776	0.8539972043151273	0.725274949059488	9.079283277443965E-4	0.7115125499995936	9.079283277443973E-4	0.7115125499995935	0.41159962484581153	0.41548124740736414	0.3441811708793376	1.4621934696034222	1.0461182824315816	1.468173060346784	0.022718459723448457	1.0125547069625171	0.3275306679034164	0.8470090169529895	1.019543175302754	1.0875096706995255	1.4056496886758587	2.011074968984046	0.8750362007325886	1.0	1.0	1.0	0.0	1.0	1.0	1.0	1.0	0.0	0.0	1.0	1.0	1.0	1.0	1.0	12.0	-55068.06416055301	0.0	0.0	80.0	-1292.9851735965108
210060000	-56784.43705487142	-1375.7668990595914	-55408.67015581183	0.41698586859991077	2020.9227401587973	52.96174909721621	0.9737253226609567	1.5530455549882374	2.010763047526456	3.6186461272230184	3.3900216818326436	4.654200831798558	3.5983632706407382	2.4974619462883805	3.120633151175629	1.967179523082258	4.465947549626511	3.0499152729316847	1.9432581306219683	1.9524009275272112	0.655372500835981	0.603796409877499	3.047411912621619	1.1340057469074927	0.5061035054693848	0.698566179780228	-0.13924931734680732	-4.166136561889303	-5.241404019637017	-5.795002542561055	-5.2898575414779145	-5.163473654616332	0.468	5.017511474587618	0.29135863609121165	0.17648094536125866	0.19460457681078305	0.33755584173674613	1.2331181954059327	0.7985474337585321	8.63398331424138E-4	0.8719246829162917	8.633983314241395E-4	0.8719246829162957	0.6167829157036397	1.5755729283710722	0.3899932189954479	1.200302043311251	0.5520145838968509	1.6500383247934667	0.8168712594210925	0.7495705291543339	0.0453627516798621	0.5881538837171407	1.2191920293149767	0.9257925567054435	1.339791237218647	1.1649871460246872	0.2989218144255824	1.0	0.0	1.0	0.0	1.0	1.0	0.0	1.0	0.0	0.0	0.0	1.0	1.0	1.0	1.0	9.0	-55047.653227980845	0.0	0.0	77.0	-1311.3707550841664
210070000	-56767.436944495064	-1374.526740723815	-55392.91020377125	0.41963133007507153	2020.9200946973222	53.421764833185584	0.28698717281090824	-0.14049582990530385	1.695375394733914	2.3581856565651766	3.979566579264952	5.34093625480068	4.187982457945924	2.66495156336903	2.6678320903807387	2.207057594421643	4.958122758643145	2.8770930548599662	1.7379483725232754	1.8932173997143056	0.45348164686938	0.9882934621478605	2.673702223275507	1.0116685000386159	0.00441476401835153	0.8412613412285693	-0.5635839286685659	-4.430666647175918	-5.162461534788089	-2.728996093544395	-1.0060156295461065	-1.2995815046548835	0.468	5.021860742515327	0.2919934812300858	0.18056166741356972	0.19267542535991744	0.3347694259964266	2.189167978958278	0.8154733746548672	8.490374240632681E-4	0.8211805618597413	8.490374240632662E-4	0.8211805618597398	0.1855192245321656	0.17274871218023102	0.2839179877292442	0.5083676825678903	0.5150756891490512	0.6222903613395717	0.736768244142751	0.5288685788040366	0.4194071392077544	1.913478065504863	0.06063038684647821	0.2683104332507585	0.5766706256595047	1.202114186857808	0.27739792920239315	1.0	1.0	1.0	0.0	1.0	1.0	0.0	1.0	0.0	0.0	1.0	1.0	1.0	1.0	1.0	11.0	-55017.1620712556	0.0	0.0	84.0	-1312.5100517422231
210080000	-56757.30070067768	-1346.5709343200706	-55410.72976635761	0.4302988825572691	2020.90942714484	52.825148908200894	0.14407768897695442	-0.1912994491770322	2.409265111259246	2.774964150375755	6.4887028404001486	7.485722455692244	4.663473398282436	2.3191740874614357	2.8474009348686664	2.311589057360017	4.20045107174106	2.7769975520795	1.9286764223579136	1.886388269919054	0.42229826137601534	0.6417964686248675	1.7231310777059483	1.5601183997648924	0.2310926683877029	1.3550956312089693	-0.492134697672026	-3.9882722769270726	-3.7229724777464797	-7.666324909796116	-7.085821434130301	-7.258690036902951	0.468	5.441117502989061	0.2928169434476412	0.1787619882986994	0.19219117839008137	0.3362298898635776	0.7797023731644603	0.7592047841012114	8.924837894747297E-4	0.697576817774821	8.924837894747297E-4	0.6975768177748192	0.4209843074601995	0.21162036876831097	0.548324205287353	0.8625028347509367	1.0646613746728455	1.0374559595125765	1.7400934493637799	0.9659288174731668	1.8691959195987302	0.14282215219135988	1.433496593973168	0.9238817243418554	0.6902065352201469	0.8012987514378599	0.8941542792414349	1.0	1.0	1.0	1.0	1.0	1.0	0.0	1.0	0.0	1.0	0.0	1.0	1.0	1.0	1.0	12.0	-55030.45874905595	0.0	0.0	79.0	-1287.3957552799097
210090000	-56771.31721278824	-1357.9708128008256	-55413.346399987415	0.425735976786719	2020.9139900506107	52.53005767828553	0.3284714423448442	0.013352456390895912	1.9314212670204784	3.8223012445247875	6.419755377138371	5.5279380171702	3.161741592310758	2.2735393365725582	2.8046735906811175	2.3192694863955	4.669617234443402	2.600844757534259	1.6129117437670781	1.9524606299645981	0.5652958604376062	0.8765039971749656	3.1477397593557357	0.8253632805982798	-0.2239264091637314	2.1274270601859033	-0.37244299546405996	-4.28920684263428	-3.8530347889090253	-4.674074539052095	-1.1344432323130174	-1.4364852612181345	0.468	4.593208927081975	0.29123925915730275	0.18118294421080025	0.19062325217532267	0.3369545444565739	1.8238369747054923	0.810444004153919	8.715030900496145E-4	0.8293322852793507	8.715030900496167E-4	0.829332285279352	0.30908426177837733	0.08519089955222786	0.785144172766539	0.6368325406601902	0.9009898412432565	0.899750564404762	0.6259424065363637	0.47402117062884924	0.4223582538052008	0.9351521110448925	2.4495991602736797	1.090694535351864	1.265317813013533	0.9584426030207943	0.6494481730648722	1.0	1.0	1.0	0.0	1.0	1.0	0.0	1.0	0.0	0.0	0.0	1.0	1.0	1.0	1.0	10.0	-55025.86373201887	0.0	0.0	88.0	-1294.9041463107087
210100000	-56782.29397546128	-1368.9051683180548	-55413.38880714323	0.4198241077951175	2020.9199019196021	52.51896010958462	0.19941054259256677	-1.0848225048369686	1.0794097119187525	5.842597626900389	4.840595436864074	5.209605645974281	3.7892617135651916	2.4716181702793305	2.452104971953922	2.739118634270646	3.7824414456111883	2.46689283518613	1.861646914513981	1.3890039439873103	0.5440538894789547	0.7485743589901752	2.0690015309002168	1.7671016739813437	-0.2803676973315132	2.849105414350272	-0.6276154155906066	-4.708090521155877	-4.200260319855132	-6.953686773154272	-6.086067274546725	-9.796057838282406	0.468	5.26536667460824	0.2950339436549959	0.17763001316598734	0.19019381622836073	0.3371422269506556	1.019959826881301	0.7681809561703815	8.701963338187927E-4	0.8046513068663381	8.701963338187927E-4	0.8046513068663378	0.3275110380551497	0.4877400468535342	0.6140091763971277	0.9161199407744787	2.060328887384033	0.47776548765403515	1.0252722825051013	1.216902594319981	4.486640035930653	0.3261124334409077	0.9430975608398943	0.8788311069726923	1.4571313115860967	1.9846929424580197	0.5102880618250631	1.0	1.0	1.0	0.0	1.0	1.0	0.0	1.0	0.0	1.0	1.0	1.0	1.0	1.0	1.0	12.0	-55030.78291149317	0.0	0.0	80.0	-1299.3818317573368
210110000	-56786.11484707487	-1355.8135610694892	-55430.30128600538	0.4193806081885796	2020.9203454192088	51.733302012641154	0.35584299636088934	-0.6457257280952512	1.5564128416883383	4.202397461793976	4.172824857089622	5.1691952928724785	3.5781714947020506	2.0516465397733716	2.247336721418176	2.8448156206680557	3.9661424421206677	2.2604923378182833	1.9320116826593936	1.775323391383373	0.42616487502121125	0.6895205101591768	2.3080226615499777	1.2704712957196196	-0.08139764257461882	1.7565738888185893	-0.9824651146130985	-4.649907174889182	-4.260911396614946	-3.0919373928697613	-1.1825171121977656	-1.1162321571167544	0.468	4.8969812491986575	0.29144078974280185	0.17862538867162925	0.18939975280363647	0.34053406878193204	1.0959289640654424	0.8073081854152931	9.345513771406318E-4	0.7056576864481794	9.345513771406325E-4	0.705657686448179	0.129940364866842	0.29322054455471164	0.43671331025820914	0.16987867584085667	0.6797136486009302	0.47739895494645684	0.8429024131909469	1.020374876430753	0.7181554567120845	0.22526651114812452	0.508420859060217	0.25575539515924856	0.7604737602994903	1.6135217916746456	1.2959456077993639	1.0	1.0	1.0	1.0	1.0	1.0	0.0	1.0	0.0	1.0	1.0	1.0	1.0	1.0	1.0	13.0	-55049.884557820136	0.0	0.0	81.0	-1297.3114813445945
210120000	-56778.26149399665	-1368.524744190612	-55409.73674980604	0.4219202442237481	2020.9178057831737	53.10094822979293	0.45128991154246706	-0.4423091963571849	1.3729024896126023	5.468558109968139	4.894777702623865	4.924190648842273	3.925586166273623	2.0480310569133864	2.539420754134404	2.5216407721593987	4.4993672866299015	2.532668788502952	2.0241524524565313	1.7031322314960098	0.3472113945581218	0.7026448018671987	1.7745167360269622	1.0987561578776115	-0.28588154748965267	1.4703434692222397	-0.6225086941012158	-4.555898588098854	-4.580562759240849	-7.607355431746947	-5.4825928965084465	-5.849565950057412	0.468	5.417795796382839	0.29118897237790625	0.1806446644648475	0.19290471142788146	0.3352616517293644	1.2554850267696152	0.7804063386842143	8.572936366070269E-4	0.6684351393398003	8.572936366070258E-4	0.6684351393397993	0.24897450921530095	0.33590958600026827	0.689761186886333	2.0055706537503637	0.8860162155412792	0.9408597666572702	0.42312933696265864	0.4719596180930393	1.2327709477835964	0.09709885845544249	0.5981732914561982	0.30229789369718046	0.465067287367224	1.0968251074302857	0.6886684426813261	1.0	1.0	1.0	0.0	1.0	1.0	0.0	1.0	0.0	1.0	1.0	1.0	1.0	1.0	1.0	12.0	-55038.98451340696	0.0	0.0	77.0	-1311.7658188634377
210130000	-56777.043540863015	-1383.2265823766024	-55393.816958486415	0.4788108579261613	2020.8609151694711	53.49790044777801	0.20452284523672745	-0.23127456466533758	3.114495128079129	4.378039712221835	5.487487424688701	4.444316164810111	6.050454300459691	2.050229799429983	2.363151167938724	2.7928872037157966	5.095916560776819	2.593332521314066	1.5676299565745557	2.0411810392680865	0.3917653629060483	0.9106151554725276	1.4935532723389573	0.7680097531661985	-0.20506799051884544	2.9035190681953194	-0.35525220002195795	-4.415012714651395	-1.4500523996044394	-1.552977737257582	-0.42146983700849905	-3.872177332936283	0.468	5.519010500052841	0.2911649943580748	0.17836578966457822	0.19370991787682182	0.33675929810052474	0.3560516214819411	0.646445270865155	8.516495871551418E-4	0.7385471044910719	8.516495871551418E-4	0.7385471044910722	0.6943412304925478	0.3984485196175773	0.3511304884128715	0.41545508146496973	1.3809246481961608	0.9609567495035238	2.3453413517000525	0.1688442005100716	2.173179086697331	0.13179846290161057	0.9416597647762961	0.8445166992800522	1.1639380196700384	2.5047114824155075	0.7827880021501504	1.0	1.0	1.0	0.0	1.0	1.0	0.0	1.0	0.0	1.0	1.0	1.0	1.0	1.0	1.0	12.0	-55036.395609985004	0.0	0.0	79.0	-1320.193340398693
210140000	-56768.255350428895	-1359.7527314604963	-55408.5026189684	0.4467466914173687	2020.89297933598	52.97933660309714	0.20687480584631526	0.2893637422487202	1.8531843388591498	3.4813466114166007	6.074906790235292	5.3740224998630275	5.227422916917293	1.8092720439494718	2.3545109609579997	2.733821550038576	3.682774228540157	2.915773016874296	1.698799374863937	1.8182534602066942	0.5546483955203921	0.9953691471893839	1.4842863523214054	1.1838716633458013	-0.46568785666413376	2.789201754416495	-0.6457784532304331	-4.330573467124183	-3.7522060706273574	-2.3391730484140707	-3.3802515182055863	-2.292801024048429	0.468	5.297517222410113	0.2865455172091777	0.17762500653081303	0.19260345997258688	0.3432260162874219	0.8395557746955287	0.7644930967860736	8.260236358926242E-4	0.7194531011310625	8.260236358926252E-4	0.7194531011310615	0.43382305854509107	0.5287693480493253	0.5995618764789914	0.3450170961529643	2.3838556721818054	1.4126983574134861	0.2663661429212294	0.6193320158339892	1.8130609722870512	0.4160026538072612	0.6047434929504789	0.8447917975514202	0.890130737977163	1.8511078170703297	0.817924563014044	1.0	1.0	1.0	0.0	1.0	1.0	0.0	1.0	0.0	1.0	1.0	1.0	1.0	1.0	1.0	12.0	-55045.90244587503	0.0	0.0	79.0	-1298.633690916485
210150000	-56763.45270209382	-1374.3056440697246	-55389.14705802409	0.4329245321327406	2020.9068014952645	53.00644496590662	0.3894084123573981	0.9912951960493059	2.0072461200567875	4.212419511158792	4.706402441095361	7.127586448275244	4.213363035153221	2.102949280764582	2.680064703484584	2.827011860940064	5.369866976128741	2.555706945632737	1.465675899792927	1.8234634828990721	0.5666664633883555	0.7291792638746957	1.9214162026125712	1.1817162955100977	-0.40465361086243656	1.2218189156562	-0.8822134223659912	-3.962905122189407	-4.410602706917982	-3.431301192961604	-4.995677902755482	-4.812293765051132	0.468	5.407891307653744	0.2901004398423991	0.17599507843603515	0.1931175129806492	0.340786968740916	0.7044352679246435	0.7306160636926513	8.819617057649826E-4	0.7364163789151096	8.819617057649806E-4	0.7364163789151082	0.528174059885114	0.8855103210892477	0.2661894047458513	1.5169403425603285	1.1536172764172294	1.4574950440739567	0.028744403100441147	1.4426148178134388	2.72410036171962	0.05858866313302256	1.2436474850131023	0.7510424480296118	0.7122168901882198	1.5394961875840605	1.0982836862434757	1.0	1.0	1.0	0.0	1.0	1.0	1.0	1.0	0.0	1.0	0.0	1.0	1.0	1.0	1.0	12.0	-55035.12397549889	0.0	0.0	74.0	-1310.2856783183126
210160000	-56775.23275703697	-1402.537046436701	-55372.69571060027	0.42269278756740497	2020.9170332398298	52.23086563984279	0.3124385391862201	5.455303252722183	1.3331897062742066	4.783076860773955	5.1051396502256425	5.738654363354263	4.8329046062319	2.057472088520144	2.1810303769073633	2.9902293325493114	3.3617723542245583	3.2326642494084443	1.8319160176706166	2.199400819711764	0.6357014537628403	1.0872409446697542	1.5608470108900045	1.2069387646220402	-0.251102109432886	1.1604962409416966	-0.9011787767577246	-4.108753844858885	-3.919450132011426	-5.627336341349653	-4.100426003292652	-7.231516455255186	0.468	5.171108196302346	0.2925389687511713	0.17656881705192018	0.19366911388648325	0.3372231003104247	0.6797832637735307	0.7460721749690342	8.676183242365924E-4	0.7636325667510676	8.676183242365944E-4	0.763632566751067	0.4515150423811615	0.44187874456303294	0.46843834484895	0.6429724285028361	1.2338625631459252	1.0910882725602218	6.370946116367587	0.718514923618288	0.32717287227629394	0.3927110724898748	0.881038350845888	1.8286817107326057	0.9513727631806947	2.2855115761873717	0.7410712974252766	1.0	1.0	1.0	0.0	1.0	1.0	0.0	1.0	0.0	1.0	0.0	1.0	1.0	1.0	1.0	11.0	-55019.40179489421	0.0	0.0	76.0	-1336.866720381712
210170000	-56736.67520847308	-1354.7921924127509	-55381.88301606033	0.419001777783313	2020.920724249614	51.58971809443943	0.4859497062668663	3.2127734068984344	2.0435070372578017	3.9937740091622524	4.24133891964839	4.808746205339257	4.8163912456384255	1.8781981995151997	2.6293401521680564	2.7490042829276575	3.2492086874294692	3.169839687232825	2.08505685494936	1.42652584771729	0.21771119550501256	1.000083972126044	1.2272612357024573	1.1364523885258502	-0.19185543323570584	1.6093222745564677	-0.4854088550094888	-3.7773401923217444	-6.7348731698272655	-7.624639839283699	-7.863742224142254	-9.712188118598267	0.468	5.183427038056351	0.2947554019690359	0.1793443148667397	0.19319262517636118	0.3327076579878626	1.768777815257396	0.7906331623024051	8.925897889473457E-4	0.9072154544566801	8.92589788947346E-4	0.9072154544566797	0.24830159050656625	0.7760930542546347	0.3242703516204042	0.4363005063917115	0.9816330493661888	0.987399406276606	0.07277673463625377	0.42476256570908155	0.6080638460882662	0.3283932511494613	0.21836619071094726	0.35795522180988953	0.3097085690527817	1.0548257207976999	0.6330080169621735	1.0	1.0	0.0	0.0	1.0	1.0	1.0	1.0	0.0	0.0	1.0	1.0	1.0	1.0	1.0	11.0	-55028.559813550564	0.0	0.0	82.0	-1290.5538837752629
210180000	-56745.18222981003	-1354.5798444180584	-55390.60238539197	0.4164535481071505	2020.92327247929	52.352733239925335	0.16944485967519693	3.2799113298323173	2.0267213378462308	5.4478972898591564	3.6997659793055755	5.210324314078355	3.5610212380663047	1.9542088526324404	2.238066520399689	2.487595883369632	4.365347019099059	3.173473376322662	1.7562946431483912	1.5404425855378607	0.2700656367616867	0.6467471649325112	2.1145233722546215	1.0586295912427923	-0.18547309995181194	1.8286416309593936	-0.28838483450132607	-3.885546479596383	-7.8106432384691376	-6.155400635596995	-8.468956482291201	-9.627839616246776	0.468	5.5407198277320235	0.2893353227617829	0.1798029574683443	0.1910447068410626	0.3398170129288096	1.0551131010592616	0.7865587222696085	8.884348768023165E-4	0.6364370247278149	8.884348768023183E-4	0.6364370247278165	0.657687877952143	0.29859148614094005	0.3335960038588552	0.6320278643456909	1.3934082494512043	2.374629691696546	0.288487967577121	1.6142600947838526	1.0950408866099328	4.260608901107792	0.037955835016002464	0.9952852970652304	1.3617086931210856	2.29752244692326	0.753202564420591	1.0	1.0	1.0	1.0	1.0	1.0	1.0	1.0	0.0	0.0	0.0	1.0	1.0	1.0	1.0	12.0	-55025.52041806388	0.0	0.0	74.0	-1293.4498705761494
210190000	-56727.29042867246	-1344.1429152680012	-55383.14751340446	0.416409719260603	2020.9233163081367	52.36605404500093	0.8428536931789126	2.097227129928497	2.143142996513092	4.403954963322122	4.5152771819131114	3.8173977543807514	4.432766559876198	1.752672359595423	2.4847871815491853	2.5302117055216486	5.425858283303462	3.2356351361690847	1.752321692603385	1.346522768758599	0.5924338068044067	0.87038038133496	1.537537329419422	0.8641545525768873	-0.2037448362887008	0.7904735020289372	-0.10537697743440666	-3.9135486401701405	-7.266654336002332	-7.807121266777933	-8.35683212056052	-8.330980139402872	0.468	5.184532249435975	0.293812516022468	0.17881418327410223	0.19141086274752406	0.3359624379559052	0.4637198636303397	0.6865843871303502	8.748505475450529E-4	0.5998274978904571	8.748505475450532E-4	0.5998274978904562	0.46601456646178396	0.3575922036574801	1.5271421941551857	0.04607458730982963	0.7050669062190037	1.1882772421930832	2.4131280274164344	1.0282066267628682	0.16967338998648013	3.8936574734573317	1.0413830435938305	1.891424802225484	1.2121329015415405	0.7606319807026977	1.071087688519705	1.0	1.0	1.0	0.0	1.0	1.0	0.0	1.0	0.0	0.0	1.0	1.0	1.0	1.0	1.0	11.0	-55012.29063905187	0.0	0.0	74.0	-1287.5610186075842
210200000	-56705.9820034764	-1330.9082738907168	-55375.07372958568	0.41694991666127074	2020.922776110736	52.14766924541692	0.49480887460344214	0.4639278417783046	1.017254713022723	5.184803135977373	6.284315567346701	6.195913724640677	5.0230248747112896	1.9313257757312077	2.4902386812329302	2.791539997251142	4.2569977243168395	3.0886328058320047	2.008009386716709	1.2444499381244363	0.3155540366239684	0.8738124450888478	1.9185860741889795	1.0670953025447756	-0.3044505575236289	0.33460526485959274	0.006766916512130433	-3.504140309387166	-7.519551412755	-6.909126722524006	-7.254076977978268	-7.901120531425644	0.468	5.123878204585453	0.29305594488224684	0.17959661749169203	0.19382470616476868	0.33352273146129197	0.6600064879555659	0.7327379134049822	9.034369336416181E-4	0.9110522435051415	9.03436933641617E-4	0.9110522435051444	0.5978711074948251	1.2501859065570786	0.5970260348999505	1.0604530650849557	1.2865632272840293	1.6682944335229835	0.25324678408047574	3.8603907997189415	0.6427153847801153	1.214581120138994	0.6708073818796636	0.9496225099334402	1.4771948632344396	1.2498313071399574	0.6215956193811409	1.0	1.0	1.0	0.0	1.0	1.0	1.0	1.0	1.0	0.0	1.0	1.0	1.0	1.0	1.0	13.0	-55015.87578692805	0.0	0.0	73.0	-1253.7858439339516
210210000	-56690.16555562232	-1313.830248897469	-55376.33530672485	0.4171524858144918	2020.9225735415828	51.83912873399186	0.2180831806137223	4.9539005127661415	2.0444872732334742	6.153580471484493	5.832196776664107	4.696522864726125	6.14489785840282	1.644459789423973	2.7696977236972526	2.4136052612526333	6.808435763489098	2.7914845090954543	2.2370053957001903	1.1659210763054804	0.08427461650562423	0.5740882359087547	2.203998733945675	1.0547113376709845	-0.15734588144010178	0.7454243449896562	0.5303145281967366	-2.879864367439707	-6.415023351259048	-6.156727559117417	-6.260274643952377	-10.126758861712966	0.468	5.394793328231574	0.2921103442256513	0.1832772817184165	0.18719452820008897	0.33741784585584267	0.8993174001651093	0.7757133808821992	8.868466918403781E-4	0.7287149272538501	8.868466918403792E-4	0.7287149272538492	0.45625145747464163	0.5466556962427914	0.4827343270789253	0.6070263523526606	2.2897872949183284	0.8645518850495048	0.23110313442492433	0.7337287807836002	1.325884193546145	0.2257231209876706	0.7198722448555912	0.39682191658086363	0.6214466198533158	1.8399312097411962	0.8441361320599409	1.0	1.0	1.0	1.0	1.0	1.0	1.0	1.0	0.0	1.0	1.0	1.0	1.0	1.0	1.0	14.0	-55018.18685613781	0.0	0.0	74.0	-1249.4676580132018
210220000	-56648.88076682442	-1289.856352080649	-55359.02441474377	0.4176713394795274	2020.9220546879178	52.35092724733053	0.11163683873776054	2.64098240018537	1.4224762253763186	5.433160843721765	6.9566053291397	3.6349134417774134	6.216811174303877	1.6782746691674348	2.932915086130091	2.493281380069374	6.827507978136062	2.85610519985205	2.1346582434360153	1.337519751166398	0.1551151372840332	0.7375158239116335	1.5367615016880507	0.9954367117227284	-0.4171521124954972	1.0302162668486252	0.3128248680318967	-3.4275807438496226	-6.88626092402261	-3.8951377435207206	-7.85539351552873	-9.13544262581774	0.468	5.309626586806444	0.29132916429557226	0.176096898385913	0.19034203652298934	0.34223190079552485	0.745591278222546	0.7465318466429658	8.451194858618003E-4	0.6852344469701102	8.451194858618E-4	0.6852344469701108	0.37714020312521934	0.93545149748589	0.41318538191052084	0.053247116438955716	1.2564425757357387	1.9698502116999312	0.5454157720094025	0.630772649758163	0.014227241044718177	0.8142832759049927	0.36655992846883684	1.9094364890965403	1.4009105882313742	1.2700655555531264	0.8087459707800244	1.0	1.0	1.0	0.0	1.0	1.0	1.0	1.0	0.0	1.0	1.0	1.0	1.0	1.0	1.0	13.0	-54995.41619608457	0.0	0.0	74.0	-1230.4157066960681
210230000	-56663.31297952929	-1289.8269920986006	-55373.48598743069	0.41656371791276725	2020.9231623094845	52.03952570701627	0.4448325190768527	3.7409589792444367	1.9480856073935477	4.459044700872107	7.156892241515748	3.5670211591758867	5.815295832004237	1.8633815312270907	4.304434763653879	2.9425096164648457	5.367994909548871	2.9734772520715453	2.3976638820487968	1.0723950902290098	0.19262221504375632	0.5492710574141049	1.5172423121670418	0.8618747493844049	-0.13805782045421514	2.0599580570499567	-0.27908714647841876	-3.84370063210528	-7.314446039038804	-5.763046679140597	-7.253602316503797	-8.903246852764166	0.468	4.943520039018308	0.2898037050944133	0.1812883267633196	0.19059859101632726	0.3383093771259393	0.5606284235720423	0.7096460142454872	8.549944240556179E-4	0.6581061033359435	8.549944240556193E-4	0.6581061033359428	1.638966565966204	1.0096613318026701	1.3774906611973547	0.0033472173524814056	1.4117967511621983	1.8921230569600624	1.2468869426183047	2.0540458152222527	0.10558736664246804	0.8124996057807368	1.036202839904598	1.6415670269150031	1.9619044222700626	2.7230437812363024	2.3400217506137375	1.0	1.0	1.0	0.0	1.0	1.0	0.0	1.0	0.0	1.0	0.0	1.0	1.0	1.0	1.0	11.0	-55011.92130328623	0.0	0.0	74.0	-1227.3866091235518
210240000	-56674.59332308117	-1264.455211373067	-55410.138111708104	0.419352570283718	2020.9203734571136	51.80732418259	0.08847805111228153	3.26280833517108	1.0227803299706069	2.6358518213665776	3.683373616243472	7.329270926250738	6.938749878337821	1.566225709211626	3.735225023844204	2.9795722596760346	7.638132312672456	3.092216443815142	1.9618190616063174	1.3589334884944932	-0.11626038287473502	0.5517052383754416	1.4924718893971882	0.83480828689781	-0.28886528326263566	3.2909573517999196	-0.21594957577659818	-3.676834551731866	-5.978502038655343	-5.143896036539073	-6.760704068165326	-8.059504085615623	0.468	5.177476154171441	0.288947645077547	0.17925304901310443	0.195354060698638	0.33644524521071	0.9898530534734464	0.7714505999036766	8.753501187930414E-4	0.9030079826800249	8.753501187930409E-4	0.9030079826800248	0.2963633526892771	1.1615063850002936	0.3794904267248742	2.4327054777901555E-4	1.4683248743704704	0.490422420365849	1.1337808131394087	0.16217635775928635	0.8415800758397171	1.7231534252957972	0.2169067868890001	0.5993716283178981	0.581331802830562	0.8567506268338835	0.35484701046825534	1.0	0.0	1.0	0.0	1.0	1.0	0.0	1.0	0.0	0.0	1.0	1.0	1.0	1.0	1.0	10.0	-55038.34296638714	0.0	0.0	88.0	-1203.157292148152
210250000	-56689.17408624852	-1286.7840326905293	-55402.39005355799	0.41689506170861224	2020.9228309656887	51.996888911190005	0.28071153062131166	1.0848490731484535	1.2918074562941855	4.817337072834275	4.341499771590549	5.944929744760211	4.793202860446865	1.8627934058243012	3.1995691293488684	2.2444352727241568	4.291877139695975	3.115124731840041	2.408578301234592	1.3502483961775447	-2.900462007025713E-4	0.8399821868740235	1.6655069892983658	0.8786979286530511	-0.2733415005551602	1.6519945293527478	-0.6911557366868877	-4.035938028524103	-6.873481758495249	-6.010313457666706	-4.893409748177911	-0.6193576834234911	0.468	5.069049355761097	0.29428141891777054	0.17664958319625942	0.19172649782396023	0.33734250006200917	1.5958445180378624	0.8056488164538357	9.102409887031821E-4	0.8198802125226274	9.10240988703182E-4	0.8198802125226289	0.5844075339466596	0.23261728800233805	1.1986366613636263	0.37227532966225146	1.3987044666188977	1.775507915838459	0.25690959166466504	0.8667733029324095	0.3674378200886332	0.6567242228380831	0.28912602843321294	0.6380847509276639	1.0748912111029412	1.3634303955964628	1.1017019182275876	1.0	1.0	1.0	0.0	1.0	1.0	0.0	1.0	0.0	0.0	1.0	1.0	1.0	1.0	1.0	11.0	-55038.36515484129	0.0	0.0	79.0	-1223.2823364763335
210260000	-56675.29080998271	-1283.15076894501	-55392.1400410377	0.424835321358719	2020.9148907060387	52.311710905089825	0.15683817372380865	2.3336568541900427	0.7955188075720805	3.374910638658689	6.138671639962763	4.238625705881204	4.6483476293686685	1.8680112109010392	3.211413466888451	3.0177607879130735	3.557447682960969	3.3890257529804444	2.8179290940587163	1.2454889915421632	-0.08083913251346955	0.9163831010792292	1.5151943973304518	0.5394437893715147	0.08504742195415568	2.8045886399932063	-0.18895875533111087	-3.9051845803564462	-3.007203193311822	-0.3661472483047108	0.07426714197077366	-0.02420119863354131	0.468	5.403220138634202	0.2906493049801289	0.18356822899680073	0.19247200868663472	0.33331045733643505	0.6541298633074859	0.7507956122385221	8.639585963805337E-4	0.6312390957053031	8.639585963805312E-4	0.631239095705303	1.2165765632269996	0.368045504378706	1.0838239470746087	0.06618701382474713	1.5128893417376186	2.1011053438756018	0.2333245479029785	0.5028052719308276	2.227187444281687	0.4559855330924428	1.060650318251189	0.7176604677979777	2.779398917713172	2.203349027785136	1.1830347774619405	1.0	1.0	1.0	0.0	1.0	1.0	0.0	1.0	0.0	1.0	1.0	1.0	1.0	1.0	1.0	12.0	-55011.92457949648	0.0	0.0	79.0	-1223.920109061785
210270000	-56670.46396131898	-1279.4761140023709	-55390.98784731661	0.4374088702867065	2020.9023171571107	52.33099374694561	0.24193859311765553	0.7039009157619607	1.1304866807423033	2.8730365486852794	7.1822215585390925	5.023819647190993	3.9439241637944904	1.4982728466841273	3.0407889838028677	3.078521780299916	4.310085514104427	3.6559446371324356	2.4466118574544575	1.4535148285084667	0.10311258096572082	0.8220187810678685	2.321640433352287	0.3763811908860654	0.5646058864584658	4.546469473804234	-0.3755821836791322	-3.977517495353897	-3.358215865163661	-5.180313468545602	-7.174371514145677	-6.030147900612166	0.468	5.476195050949964	0.2927898394471501	0.18060930083262447	0.19311817846813747	0.3334826812520874	0.8578753785349866	0.7767273763995817	8.82372350890753E-4	0.6182686953519582	8.823723508907526E-4	0.6182686953519578	1.523951080700571	0.6198445963358717	1.9655359527970049	0.06598448118478656	4.199119219864632	5.834926500953403	0.5378389485281181	2.2429611029696455	1.4229193193835006	2.388869387204378	0.9918466270577709	1.5171955574176297	2.3187997469726023	2.7657139525699694	1.2144732698566207	1.0	0.0	1.0	0.0	1.0	1.0	1.0	1.0	0.0	0.0	1.0	1.0	1.0	1.0	1.0	11.0	-55011.58997802263	0.0	0.0	77.0	-1210.4770848272124
210280000	-56707.640694798734	-1301.2509044327833	-55406.38979036595	0.4278521767849691	2020.9118738506124	53.42820740738829	0.21441747149013038	3.9463764003432718	1.530944672506443	3.8445530007086663	6.652173553501681	5.6304829385896396	3.9298764584878714	1.6953125307720343	2.8399954383443213	3.8091892149829416	3.999377926392368	3.793489217817808	2.469846953466544	1.1280795750131796	0.19789928477761665	0.9941794906878221	2.090374876482698	0.47832144359885403	0.4582850858390704	2.2267092939062096	-0.25223612266055856	-3.9691820321974336	-4.3261746080378005	-3.5618204006835463	-3.4971656933443445	-3.6258462178501105	0.468	5.120516809263126	0.29308970938430207	0.17946262624278134	0.19396498312082863	0.3334826812520874	0.5080881784729302	0.6997210290102952	8.580509714137608E-4	0.7334759600951648	8.580509714137606E-4	0.733475960095165	0.7284007585985524	0.9340073309927479	0.23939487557891848	0.811716368503307	1.5464485841842337	1.8243610009917581	0.5963736606042073	0.7410703467926496	1.1259355025590971	0.4584713237259374	0.7589546404898151	1.6300213819652727	2.4941098524559995	1.6709272858942943	1.0383391851462325	1.0	1.0	0.0	0.0	1.0	1.0	1.0	1.0	0.0	1.0	1.0	1.0	1.0	1.0	1.0	12.0	-55026.41485431365	0.0	0.0	79.0	-1236.9582038703472
210290000	-56706.705681218315	-1307.8121116476318	-55398.89356957068	0.4222455055135128	2020.9174805218838	53.103335753900915	0.2507535837772731	-0.14831096526171184	2.0928127318359175	2.9467276137449603	3.744129918469412	5.039602861132412	5.634701840172629	1.7092986590787114	2.5382320080939142	3.226006666407174	3.4227100648247095	4.133531562855652	2.3952979608530685	1.3536714695172758	0.07841569809724239	1.468935577428018	2.3744348037260243	0.43836332134217426	0.19413456379063188	2.0338423763155262	-0.12463408040689668	-3.809372339545825	-6.668198978144318	-5.194949060897419	-4.132711233487762	-3.905332289421265	0.468	5.315952263242323	0.2901383648371892	0.17908779822409804	0.1926264284404344	0.33814740849827785	0.681312869692135	0.7301457882538267	8.884917100095562E-4	0.9414202999492697	8.884917100095566E-4	0.9414202999492705	1.419704909903489	1.1279701018622375	0.03997971636298522	1.37063462937461	1.5578517027957959	1.9109255696304366	0.23152360265658803	0.9377257640873514	1.1609057272973764	1.3893694858981662	1.7549452359689075	0.602805399675435	2.016073440499981	3.5092461201262695	0.8038973572108273	1.0	1.0	0.0	0.0	1.0	1.0	1.0	1.0	0.0	0.0	1.0	1.0	1.0	1.0	1.0	11.0	-55022.83268577783	0.0	0.0	82.0	-1231.1087466188235
210300000	-56705.61405279521	-1297.2519763521625	-55408.362076443045	0.4163967828500897	2020.9233292445472	53.48290844847708	0.3412586392778135	0.5633733625289763	0.9613634553999673	2.8061596370987836	5.4771725197220205	6.466603159188221	4.0145806230800005	2.06665254249124	2.1625601644544514	4.00327162626076	3.088339249313438	3.8094447738701303	2.4248338177951334	1.2958264045160826	-0.004755157456345785	1.1970868334516813	2.807735372574298	0.440773342974463	0.47586204914893493	2.294600862258554	-0.199170236415059	-3.720961583043852	-5.639089709531845	-9.160317727706362	-8.974549848127927	-6.546961522751317	0.468	5.06112694789241	0.2934011505551719	0.17858455573734125	0.19248409263979283	0.3355302010676935	0.7035512428121188	0.7579801293930226	8.099443377655747E-4	0.7434640491697083	8.099443377655764E-4	0.7434640491697107	1.3440081152848438	0.49456911520759456	0.9853649070678236	1.9712663959286707	1.8353823189435508	1.1872413558214476	0.44053912703917825	1.3888952136847665	0.20280315070267557	1.3759297760642313	0.3549992063416721	1.4507528773252922	1.7306341181326896	2.226637269185522	1.459862583031991	1.0	1.0	0.0	0.0	1.0	1.0	1.0	1.0	0.0	0.0	1.0	1.0	1.0	1.0	1.0	11.0	-55034.64032479744	0.0	0.0	79.0	-1232.001827093133
210310000	-56689.54220180632	-1283.81832581028	-55405.72387599604	0.419181351954444	2020.920544675443	54.18478096511994	0.5247553438103438	3.0503342738200465	1.9027841839307873	2.425176875779977	3.481038135905877	4.756315035873745	5.525438059511643	1.782760948541277	2.220721189446867	3.556060328854915	3.4329054956105227	4.0380791049772595	2.3674838559097044	1.150034678625763	0.05008818834409923	1.3330975690622153	3.6808210461976825	0.6878605729815392	0.1543955193963093	2.8355668018877904	-0.34907203704769724	-3.8441510739529234	-5.288122978834656	-4.263559375865223	-4.073978078046149	-3.5992135627927193	0.468	4.906680420765714	0.29176807636183294	0.1770358057624134	0.19524060144741764	0.33595551642833565	1.0425045355861082	0.7741594553214588	8.463891756033269E-4	0.6697756912338084	8.463891756033276E-4	0.6697756912338086	0.9825421445707224	0.40913147349542583	0.592361401561968	0.09340192385332641	0.7998866728913628	0.30607517106778004	0.19560561324463593	0.8227414585092918	0.03691310800148134	0.38953348521511927	0.3623204085075653	0.5197154892136399	0.9379739249403878	0.8018789565519302	0.5366201209413505	1.0	1.0	1.0	0.0	1.0	1.0	1.0	1.0	0.0	0.0	1.0	1.0	1.0	1.0	1.0	12.0	-55018.064028427616	0.0	0.0	84.0	-1229.3826778442067
210320000	-56715.932766936196	-1303.1968954166418	-55412.73587151955	0.4162727282850209	2020.9234532991122	53.99251096525504	0.1696876541217556	-0.15557104406337857	2.0408862618017074	4.268645252300143	4.055851605611111	4.462466171149751	6.811648257740018	1.8455765974464986	2.599412637108301	2.749140724042747	3.6151013552461815	4.01451022143273	2.396598005309626	0.9116994340525055	-0.07680631950417502	1.3273929945584504	3.0127381700931157	0.5300897065835067	0.551279659851228	2.4351369154401574	0.07996954673909515	-3.97039562691292	-7.520062749294522	-8.710890559787744	-8.842059064976972	-9.122729291564685	0.468	5.1894275775712835	0.29210909045615285	0.18267154394927831	0.18896842192666125	0.3362509436679072	0.9934032479920806	0.7634378154158818	8.453048849352385E-4	0.7300687907057837	8.453048849352377E-4	0.7300687907057852	0.405562820765093	0.588565292502048	0.2882232295454153	0.9990640046504926	2.1187611489221494	1.5358845231628024	0.7552536165968082	1.407283100022439	0.6120288655542117	0.20381953338724326	1.6900751938948066	1.0991340096887579	1.2432717293284739	2.6299688246972766	1.435196623897817	1.0	1.0	1.0	1.0	1.0	1.0	1.0	1.0	0.0	1.0	1.0	1.0	1.0	1.0	1.0	14.0	-55034.08326008762	0.0	0.0	80.0	-1232.5028853744452
210330000	-56757.51680763709	-1316.712654251179	-55440.804153385914	0.4178121052356819	2020.9219139221616	53.80049420844222	0.36420364780030057	-0.725157035573514	1.289941605932837	5.7729253740198025	4.184917087290997	4.705716888645952	5.073533985784323	2.2552873681499968	2.403579511173626	3.973709144885725	3.76320894859363	3.4343188750470754	2.2165654693791526	1.18212758873106	-0.05535733274065008	1.2557199089118716	2.2405200253479207	0.5330986731982028	0.6397662171551737	2.25100675281323	-0.261447634126537	-3.7444526213765763	-7.347044529805441	-8.112864570926018	-8.164416717164972	-7.643638155292093	0.468	4.918133865991897	0.2922533124349543	0.17727763961552942	0.19205835403798355	0.3384106939115324	1.272351241449978	0.7854024939190245	8.068567882659134E-4	0.7894056680659045	8.068567882659122E-4	0.7894056680659042	1.1194123907880813	1.3818042934676498	0.5060890160113508	0.06010629387879722	0.9877233295601899	1.3616112330706782	1.4992916690841132	0.776043142216162	1.4971978546082445	0.529676915214525	0.05952802607043029	0.4530998514291036	1.0380666413177135	1.0265300533396713	0.6490719796899869	1.0	0.0	1.0	0.0	1.0	1.0	0.0	1.0	0.0	0.0	0.0	1.0	1.0	1.0	1.0	9.0	-55043.72995669428	0.0	0.0	86.0	-1257.2027141694418
210340000	-56678.38593051205	-1296.796902829583	-55381.589027682465	0.41624739021470114	2020.9234786371826	53.940642805890114	0.20155666011778442	-0.15892080602309122	2.100121880985231	3.1506796055245023	4.383559748510949	3.2159290488796786	4.052363043706986	2.557175603893437	2.408963879454443	3.5092570381304404	5.001418386724991	3.1014378962018903	2.3720242117965955	1.4416428940262258	-0.05563918545036653	1.5641914051011199	3.810551457277067	0.29962465643224134	0.06880827212560445	2.7142560706477035	0.23329436463690734	-3.7650016812993035	-7.48737039888066	-6.303438642134249	-3.9950560145169156	-2.4914927933308073	0.468	4.930209057975447	0.29353932683713047	0.17711127918843217	0.19481118708786177	0.33453820688657526	0.7680594800195039	0.760507449625689	8.6117472901919E-4	0.6397015116017468	8.611747290191904E-4	0.6397015116017467	1.3887097228183924	2.5548587502770848	0.3409506479253845	3.473172905749073	0.8745514964162986	1.5401736516481404	0.17870111437056982	1.4827252428484652	1.6310939969037803	0.7964432984089054	0.22861835004199263	0.6510255414001318	1.0937458897916306	1.1132780559121056	0.8842785484584627	1.0	0.0	1.0	0.0	1.0	1.0	1.0	1.0	0.0	0.0	1.0	1.0	1.0	1.0	1.0	11.0	-55000.273873768485	0.0	0.0	78.0	-1237.5330219219816
210350000	-56668.74995377391	-1289.0815433560176	-55379.66841041789	0.41645980362466184	2020.9232662237725	54.23250942602755	0.2145850203361894	-0.7896222184776864	4.138403007681713	2.6103698703279337	3.310537156395965	3.1758614123147892	4.5290481236504405	2.6261498210414778	2.190810951309469	3.36983795094444	4.199610733324535	2.9280804433059635	2.2531472755551003	1.10739670903806	0.011900866999664576	1.4900554873378455	3.5666132878263395	0.5578001852198892	0.42846648808484206	1.2090252666735801	0.49835468585201936	-3.521727345771752	-5.478733369324977	-4.28984227399443	-2.0462650485701044	-1.4217604304644178	0.468	5.8554671326009275	0.2885010854574261	0.17725270663288673	0.19315381875785223	0.34109238915183465	0.7941187144250852	0.7456678100650292	8.007995211325501E-4	0.6784703286923318	8.00799521132552E-4	0.678470328692333	0.3750729999663982	0.6757240390576399	0.6388026844317997	0.629963325670924	1.1389571021751805	2.5059906252013433	0.3498556266710396	1.1380885298413277	0.9905635975664464	1.1701948337839658	0.7711021768659337	0.40267176568122454	1.570887949479078	1.5384521891584275	0.6905420442130903	1.0	1.0	1.0	0.0	1.0	1.0	1.0	1.0	0.0	0.0	1.0	1.0	1.0	1.0	1.0	12.0	-55004.5626632427	0.0	0.0	77.0	-1228.4730355167487
210360000	-56696.730866308855	-1300.2564920643479	-55396.474374244506	0.4177002177348692	2020.9220258096625	54.47144037251863	0.3113997471363789	0.9211900828038624	2.8096056267781626	2.788975670127702	3.662686395804111	3.319414124518965	4.50045696278467	2.754930281616431	2.226942331009442	3.0590167047561168	4.018258106979935	3.4524327728230606	2.2321759075037035	1.0471120143308585	-0.10688681023070254	1.778330381886991	3.678680595908063	0.18762619688755833	0.2540285284944492	0.9920175350895801	1.1731143635929517	-3.5265572371004814	-5.266573975806804	-3.1812672822254537	-1.946190689811238	-2.291403376400104	0.468	4.979565726825198	0.2898514838125356	0.18292388303583626	0.19230485703584155	0.3349197761157863	0.6274553442966485	0.749899932582782	8.710840825735613E-4	0.6304839511689013	8.710840825735621E-4	0.6304839511689015	0.4878041442951175	0.6955209759789535	0.8639589103629112	4.456407385065277	1.4966957287086282	2.1533202435395857	0.06494523056110434	0.5120133058731343	1.2832514723386388	1.0389977279804208	0.9208146333416487	0.5273829818820347	1.0650538565182428	2.207645142794008	1.6859111074451105	1.0	1.0	1.0	0.0	1.0	1.0	1.0	1.0	0.0	0.0	1.0	1.0	1.0	1.0	1.0	12.0	-55012.68393133623	0.0	0.0	80.0	-1237.4602251663796
210370000	-56666.40461794619	-1284.3602990026086	-55382.044318943575	0.41776635829960834	2020.9219596690978	53.846587348253784	0.3616467951227986	-0.525773032388916	2.037609146092561	4.356665981302457	4.358795199975958	3.8012721375685254	4.57575046619627	2.576631229341503	2.450852560959781	3.510350582363928	3.9606877595199164	3.1838482389872365	2.047118192389865	1.0846624477024913	0.07236635100060299	2.052365772540036	3.512895877554592	0.2973632789589996	0.10235818510461629	1.308329899284342	0.9241449653236264	-3.3942626056478753	-6.629450795109654	-7.4316895676761625	-4.9845719485949385	-6.670499223960716	0.468	4.702789244916351	0.29081667633634956	0.17716904760492402	0.19331329865213068	0.3387009774065955	1.302139756535886	0.7749227244910762	8.530065399872811E-4	0.841992152307992	8.530065399872821E-4	0.8419921523079922	0.30537799296810797	0.3856743697328129	1.5377484177034524	1.115194528770696	1.5496255495747855	0.8330324846311086	1.8782541447372234	0.6164694749337072	0.6825627629313777	0.16137867688216614	0.5608986257350775	0.9813583256708778	0.846956324149242	1.5158904462635028	0.8401401811431232	1.0	0.0	0.0	0.0	1.0	1.0	0.0	1.0	0.0	1.0	1.0	1.0	1.0	1.0	1.0	10.0	-55018.2794364702	0.0	0.0	81.0	-1219.1178784598874
210380000	-56719.80464184905	-1334.3396309044745	-55385.46501094457	0.41845533586269323	2020.9212706915346	54.27748589566541	0.470537671334427	-0.577185236833051	2.5913194183068136	2.9460034403098216	4.631073121813804	4.514358998802666	3.8319410523381823	2.3196725057479384	2.4501070177110402	3.9909692415179023	4.0692759336426585	2.7592261775182196	2.2710673518030764	1.082573082874497	-0.15532012002335427	2.384748073338863	2.413281674803642	0.3451404655632535	0.35093344619016853	1.6359947738840295	0.6207925467149025	-3.468224544843508	-4.537180259907931	-6.4236137850333375	-4.072327788046104	-4.186273497943217	0.468	4.858829021884547	0.2927814971096423	0.17974351309200162	0.19322723176735754	0.33424775803099827	1.1342551260892622	0.7803819509200609	8.719713752402767E-4	0.6709345615223518	8.71971375240279E-4	0.670934561522353	0.6667140049002752	0.6490028592883252	1.029727058500646	1.6337742834565272	1.5063080137596596	1.2732099137324806	1.0470489787404378	0.9644682189792844	1.5824590781963288	0.38911216190939474	0.9295133544667433	0.5908068739067528	0.5179535620320848	1.3019446895944988	0.7547764803848477	1.0	0.0	0.0	0.0	1.0	1.0	0.0	1.0	0.0	1.0	0.0	1.0	1.0	1.0	1.0	9.0	-54998.88088889157	0.0	0.0	84.0	-1279.1144831435734
210390000	-56694.607678552486	-1307.8153424336836	-55386.7923361188	0.4169093648517884	2020.9228166625455	53.70150384318304	0.53534947166093	-0.11210119490735394	2.253024666626143	3.2765433244455853	3.845041094187267	5.175125046670438	3.8949378913516695	2.294873933367617	2.099764250968224	2.9633433474179904	4.005261952019513	2.9662511752573018	2.5076195546768525	1.23760417130001	-0.05768544747599174	1.1368448103648081	3.7061134662926527	0.15153677578522648	0.3528183867992403	0.9256484827818857	0.49721824018972716	-3.2631442892347113	-5.582372875308317	-5.474791729344627	-4.1118104523412455	-4.307411683945198	0.468	5.230959097269512	0.2953417652395377	0.17680636683323217	0.1912070669480455	0.3366448009791843	1.4424295581371962	0.8027393022866572	8.94690811527515E-4	0.944488138529346	8.946908115275166E-4	0.9444881385293458	1.0591911433150616	4.11255850763483	0.3125912652747103	1.9304828688875164	1.3013556424473238	0.818272177381515	2.149207650735423	0.21523841005693095	0.2903916070588527	0.5239542022158679	0.1530578370994072	0.3549611003930602	1.3843868497620413	1.3174278400629857	1.018504368306449	1.0	0.0	1.0	0.0	1.0	1.0	0.0	1.0	0.0	1.0	0.0	1.0	1.0	1.0	1.0	10.0	-55032.66188451148	0.0	0.0	78.0	-1233.1810702401885
210400000	-56692.87506604079	-1309.5453920367945	-55383.329674003995	0.4163584454139514	2020.9233675819833	53.34840725001572	0.38968718184349826	0.38708751778791545	1.6368083733019754	2.585952040281048	2.9057924869385356	3.9601889543307154	3.3709441901406847	2.7028873122495303	2.290961498983769	3.6892442305964255	4.499752081397864	2.5631644456524993	1.87794442759536	1.1893500753297352	0.17150941617672338	1.6775291412873434	3.024579331586297	0.4159267457198297	0.36053599280955595	0.7099589563227814	0.24540758431760634	-3.797164326426786	-6.044603511117207	-8.029441953762852	-7.2648314724386704	-7.516440373778363	0.468	5.084614704551991	0.29571838423923	0.18130203469170153	0.18849568037854164	0.33448390069052647	1.0246571117660341	0.7863948334434057	8.659944594459348E-4	0.7128551435692161	8.659944594459351E-4	0.7128551435692132	0.6306903666963118	0.3816065448603526	0.12559404372383332	0.03283419457801461	0.9666184090425813	0.3899563586515174	3.171412500602535	0.12740079943324298	0.5955109497458921	0.17848590812366003	0.10842463842913624	0.45068697298073157	0.4172583354154784	0.9913367098938495	0.4899542574821345	1.0	0.0	1.0	0.0	1.0	1.0	0.0	1.0	0.0	1.0	1.0	1.0	1.0	1.0	1.0	11.0	-55017.77391627629	0.0	0.0	83.0	-1254.6577425823657
210410000	-56729.4268494962	-1338.2639707421288	-55391.162878754076	0.41865070370139684	2020.921075323696	53.5932094574298	0.6444630510755898	-0.20433881818549499	1.1040339684497318	2.4974865325624207	3.574093962713588	3.119287473562583	3.5470865696594953	2.5626551249386056	1.9379449541583809	3.096790171056684	3.7723304652443783	2.6486913007243738	2.154349655402741	1.2191119499431524	0.2455867718940723	1.4304376242246697	2.9679470843747184	0.20042120536777805	0.4929844541548256	0.2592626323121079	0.884886568491019	-4.018180461887508	-4.756167265290236	-4.628265678163058	-6.587611267234387	-6.520734913164587	0.468	4.757710984453697	0.2900844750617804	0.18187466237463396	0.19303504222921464	0.33500582033437065	0.7220891772213128	0.7695566794365905	8.384628941951959E-4	0.808434028406427	8.384628941951967E-4	0.8084340284064266	1.4379137782558504	0.9027067385098169	0.5589561648683881	0.2569585583551531	1.2711882510366181	0.6675493942667065	0.36973736433544024	0.680662578821093	0.05544373827266984	0.329863434916626	0.23733591977004292	0.4098699917745932	0.7796317874297678	1.1417979397334572	0.9456249131177353	1.0	0.0	1.0	0.0	1.0	1.0	0.0	1.0	0.0	1.0	1.0	1.0	1.0	1.0	1.0	11.0	-55024.73775924642	0.0	0.0	80.0	-1277.2253260894495
210420000	-56774.89870835534	-1339.78758953125	-55435.11111882409	0.41734837538849445	2020.922377652009	53.12382669352841	0.47914738189740774	-0.15667257810436244	0.9685334813918005	2.216997216892362	3.6358960600529335	3.0766935066354977	3.260729305116915	3.4582839015764115	2.5154005608876098	3.4993809086731362	3.8221171860963357	2.691305383873793	2.1732341604964676	1.184085398322984	0.028054416661143694	1.0933699339791312	2.425440994651683	0.2830210969268355	0.4285348483545799	0.7093901294110248	0.8617830288662951	-3.8769307447844303	-5.151046533703603	-4.671310014941192	-2.499922057090461	0.34373696771006745	0.468	5.576847456691707	0.29106009954758616	0.17678596352168066	0.19253964130537862	0.3396142956253543	0.9370030008325674	0.771351251068201	9.135044839507465E-4	0.6652325278216698	9.135044839507474E-4	0.6652325278216692	0.973999233414145	0.37517323468644703	0.26529472345873767	0.2275424861217226	1.08033324077325	0.6279492423697902	0.1664211718728762	0.4004071920212742	0.054444192922805675	0.2076619679773287	0.4239793711467876	0.5577134042655446	0.2978912301763629	0.9237752343597629	0.4115210032376758	1.0	0.0	1.0	1.0	1.0	1.0	0.0	1.0	1.0	1.0	1.0	1.0	1.0	1.0	1.0	13.0	-55036.72324348531	0.0	0.0	83.0	-1284.7642680158008
210430000	-56777.224933910955	-1339.1284986836965	-55438.09643522726	0.42702262267576324	2020.9127034047215	53.43665875936538	0.576821216532816	1.9456892241375114	1.1949974720072898	2.84329630033477	3.7768857724507208	3.5522473992077575	3.3962895535817186	4.202547585271267	2.2848092330375023	3.65289475297388	3.2941691923489227	3.1352244786910375	2.4355560059680976	1.133492268387064	0.2911179021971785	1.7249746877080707	1.9134270556678086	0.3306707213290486	0.4702735674724628	0.37907839125001797	0.9827728032892357	-3.8838646601117848	-5.06927463579077	-4.896775000687788	-4.924108181284663	-5.0689581179960586	0.468	4.717526005811576	0.2900400243337363	0.1790739013338959	0.19576467266666875	0.3351214016656987	0.8575150149981393	0.7840024603639045	8.36590175552497E-4	0.8397059555031862	8.365901755524969E-4	0.8397059555031872	0.482849166540584	0.8740920352833234	0.24912062389240155	0.6148474738162373	0.9626629028140009	0.9174855511428578	0.08617363844699477	0.8984022963268556	0.17669971324619815	0.6572318921711031	0.13983668479663425	0.33305317733585876	0.4550996432657727	1.1666328610266923	0.6909818047079739	1.0	1.0	1.0	0.0	1.0	1.0	0.0	1.0	1.0	1.0	0.0	1.0	1.0	1.0	1.0	12.0	-55029.762634083	0.0	0.0	90.0	-1275.4040447063794
210440000	-56765.06674690151	-1322.9973013809895	-55442.06944552052	0.4183400267947475	2020.9213860006025	52.55489740128764	0.23475056550231702	3.294477952891449	0.8225955267588154	2.9873381182885015	3.00762756416163	3.3408121350302347	2.8436706433328216	4.460338854278207	2.417089712206005	4.442384379192506	3.0494821621546926	2.90231811259994	1.8394012684475234	1.5828853175011341	0.2035329285771395	1.317052224997055	1.7284142858298108	0.8186890753047068	0.18873758784021816	-0.007142978448143628	1.1168198780989005	-4.196981088215336	-5.3990069158476155	-4.238719391899314	-2.6398466529668325	-3.6580028584636084	0.468	5.342323458074209	0.2911926107008923	0.17739864712452608	0.19216642219063051	0.33924231998395077	0.6286050438440927	0.7532024924457881	8.873276901439048E-4	0.7639161051028076	8.873276901439053E-4	0.7639161051028086	1.5180917546310333	0.8632636030522448	0.15146587269833103	0.400085634696455	1.3580459036190453	1.4066461621506579	0.8151915328507635	2.0181811521321995	0.2797742557335184	0.8373287957856754	0.28823753702983657	0.3236710420427005	1.277420369163413	1.5652757595028663	1.0114775470521022	1.0	1.0	0.0	0.0	1.0	1.0	0.0	1.0	0.0	1.0	0.0	1.0	1.0	1.0	1.0	10.0	-55036.8366764228	0.0	0.0	88.0	-1264.2801438489682
210450000	-56712.593901928514	-1303.4821276712473	-55409.11177425727	0.4162697997308279	2020.9234562276665	52.649173546145185	0.3998117399307142	3.3715787014012912	1.7344799808653315	4.350670765170427	3.715646912653963	3.2753179029530743	2.1654881176548333	3.6118597958311875	2.415351318514265	4.048584438348586	2.896967557249112	3.137101433609965	2.210534082446105	1.4897204028001967	0.15301165559655414	1.2891938617343888	2.6056057273803583	0.8409468824686516	-0.00992303514730418	0.6492934473446765	1.114273019261236	-4.294152771463937	-6.9384768655264875	-5.545576143538308	-6.1582024004727085	-7.877557126133843	0.468	5.176520553638113	0.29051215040271283	0.17920818704492955	0.19318542715488124	0.337094235397476	1.1562468809189719	0.8023767682395477	8.695313752285164E-4	0.8472726577382079	8.695313752285138E-4	0.8472726577382057	0.6972798532672213	1.2215212532571311	0.38208001102310674	0.4692217405194533	0.9659267666687632	1.1621496836665572	0.39044258771708623	1.6105465504387715	0.1552181045094221	0.8003334355733397	0.08726433179681867	0.5440233259175515	1.0871072640474386	1.3304672750581608	0.6390387118186461	1.0	1.0	0.0	0.0	1.0	1.0	0.0	1.0	0.0	1.0	0.0	1.0	1.0	1.0	1.0	10.0	-55012.50770816381	0.0	0.0	92.0	-1241.2824034999194
210460000	-56735.22318320011	-1321.7778263391517	-55413.44535686096	0.41646189395563177	2020.9232641334418	52.818695316883606	0.42156235016326427	1.2610025745144902	1.4520571602448533	3.1174766692190046	4.883292599232303	3.1624625079076063	2.243425957579174	2.6307942523315355	2.706216525884656	3.3287110824050883	2.8679752105762337	3.069167819807749	1.9592392864425947	1.3804261907004778	0.10400143627805426	1.564962824929527	2.93927485935805	0.5600164949842655	-0.03513337124427566	0.13664961193704345	0.9462881154726142	-4.32745926651012	-7.43200809580254	-4.81011402776402	-5.176725818313653	-2.340732991740925	0.468	4.849477568472661	0.29243025543193624	0.17893807453695096	0.1907566334004751	0.33787503663063734	0.9430187068336798	0.800253604381111	8.593923074516103E-4	0.8517336914673485	8.593923074516094E-4	0.8517336914673476	3.2733040510736604	1.1495517522616168	1.046411596184406	1.88386753051416	1.4990237088601919	1.2953060419507914	0.9207298643306281	1.3512782125726281	0.6447924312307781	1.2742655947587465	1.6814610251004611	2.478149611735011	2.275165960816918	3.9050731825514484	3.1887124125309656	1.0	1.0	0.0	0.0	1.0	1.0	0.0	1.0	0.0	1.0	0.0	1.0	1.0	1.0	1.0	10.0	-55015.302872165106	0.0	0.0	92.0	-1243.3376714836816
210470000	-56751.736992918675	-1333.591266717068	-55418.145726201605	0.4166207160073967	2020.92310531139	51.81334999541733	0.3324237751599646	-0.1332183864027087	1.7272886001329	4.49526061337681	6.80014662140513	3.867421180717015	2.739012516392651	2.831087400194423	2.585183328971184	2.8927907079511317	2.7434840809763013	2.742172397250075	1.9483069233235224	1.672271170387133	-0.14317684304658032	1.234289237124865	2.1921273062541142	0.8884284773917512	0.0724056827556412	0.09862640755086827	0.6222060167173482	-4.365254009871973	-6.845053285512171	-9.903364227893878	-9.809836526047341	-7.349024604739279	0.468	4.830346248963333	0.2859756993338544	0.1790746723785457	0.19469057427488934	0.3402590540127101	1.0007873168478456	0.7633318445923641	8.497843648794732E-4	0.7990907651586877	8.497843648794723E-4	0.7990907651586866	1.8090380776261155	1.1859656307314534	0.870741462011883	1.2068785622462606	1.0271405042386832	2.8886953262351254	0.09413939813525404	0.6949364427461122	0.01827433808519205	1.144707920573093	1.125885577879238	1.2794913793660285	1.3627271529656133	0.6688315758730298	1.5549430997737574	1.0	1.0	1.0	0.0	1.0	1.0	0.0	1.0	0.0	1.0	1.0	1.0	1.0	1.0	1.0	12.0	-55035.25323251476	0.0	0.0	78.0	-1265.3485805086202
210480000	-56713.58685357292	-1296.1865962491124	-55417.4002573238	0.4173918225028261	2020.9223342048945	52.33863964568959	0.5318138642409352	-0.18625549260772875	2.1146476062560913	2.012324669768091	4.5905698996620465	3.053007966922102	2.2593142091596032	3.09760397350682	3.3018931935462423	3.7020032861208496	2.64591993881745	2.488580138597729	2.0632000067347174	1.5403205441681722	0.04501699234672237	0.9846704723182174	2.585360745494666	0.48436314515586026	0.8492106168507745	0.6123683521700407	0.6310700352183197	-4.403083785947289	-6.791451658821274	-8.3890644622226	-7.404098915453449	-6.786334873974834	0.468	5.701059025772787	0.2878232690184161	0.1819921921934544	0.18930848612298953	0.34087605266513954	0.6754531721596945	0.763906100857503	8.792443409228553E-4	0.8753293641961607	8.792443409228522E-4	0.8753293641961599	1.5763359491513145	0.6136227994753988	0.36252800212871517	0.8832483352611914	0.6646072815934385	1.4979785429432826	0.03511292026358777	1.0073227006433858	0.1234728590301072	0.6457175098631107	0.5771952634447668	0.9116458287631843	0.665268218249591	1.0316779654614598	0.36253998312566604	1.0	1.0	0.0	0.0	1.0	1.0	0.0	1.0	0.0	1.0	0.0	1.0	1.0	1.0	1.0	10.0	-55023.46277242212	0.0	0.0	87.0	-1233.8837808076707
210490000	-56716.75187399208	-1301.0403971221474	-55415.71147686993	0.4163386406826844	2020.9233873867147	53.67627002427444	0.39688777566862127	-0.6880199731454567	2.4513179483688927	3.220229445496916	4.6071813664881045	4.174925282426183	2.187090241927044	3.6108735176335713	3.4501434171762497	3.79020771352851	2.905051680155952	2.4695658581860247	2.491792552822832	1.427058668564476	0.003077988199278372	1.2514150130995911	3.058789540391278	0.7243727010435145	0.7920802070092967	1.08620531749146	1.2952750065190757	-4.353587514685996	-7.459210053207757	-10.911925755880025	-10.564358662689894	-11.511886879271138	0.468	5.051475448283484	0.29151326383645426	0.17939071292571712	0.18816183279065032	0.3409341904471779	1.5307499586240638	0.794028913158214	8.312038571035513E-4	0.9076203629699106	8.312038571035512E-4	0.9076203629699114	0.7775925251986675	0.7898008405008403	0.6781690741604214	0.372142650085324	1.1004286343520588	2.1664637749462563	1.1540736156823166	0.673068962860594	0.21252380737397653	0.9063192610866718	2.0894134780959153	0.19422043863871644	0.9125544954438815	1.6721042923612255	0.6343307611009074	1.0	0.0	0.0	0.0	1.0	1.0	0.0	1.0	0.0	1.0	0.0	1.0	1.0	1.0	1.0	9.0	-55026.41422971819	0.0	0.0	91.0	-1233.1844975963813
210500000	-56775.91866876809	-1321.8611172295061	-55454.057551538586	0.41667728944303023	2020.9230487379543	53.34204227015544	0.3356890193665306	0.41626724529188364	6.665920896813947	5.303811956696155	4.734271997089287	3.1843823318038966	2.324977462316933	2.5539497817337384	3.705833429209299	3.0923615671770563	2.845159538236232	2.3770681449772026	2.042624322524592	1.5683000978768546	0.07079111353573489	1.127771399676844	2.4809878767229967	0.7525412539364196	0.38694801147640956	1.0406503412291943	0.9592374846783406	-3.9726830469955696	-6.8348622142921185	-7.635701801467572	-6.551089754273585	-5.873406961628524	0.468	5.22284308143091	0.2915154802692842	0.18016582326895575	0.1902953467379065	0.3380233497238531	1.001694864649111	0.7861943846827169	8.686796892376119E-4	0.6966643174378562	8.686796892376105E-4	0.6966643174378567	2.3792598576400628	0.3129204748747268	2.0283595912189623	2.49767736106514	3.2112354416679922	0.9846098096593817	0.47005568142655396	1.2924411932104574	0.9669807991167427	0.5620551520387528	1.2765762694849776	1.2479702014501228	0.6333484909704582	2.3719207736957135	1.2399802783746041	1.0	0.0	0.0	0.0	1.0	1.0	0.0	1.0	0.0	1.0	1.0	1.0	1.0	1.0	1.0	10.0	-55046.67645440085	0.0	0.0	86.0	-1257.7509220299175
210510000	-56758.31085098127	-1327.1027860840104	-55431.208064897255	0.4162794486183883	2020.923446578779	53.92414642472021	0.19894226113906008	-0.5390587435387617	2.8058946936096394	4.956302326374191	5.00291158230652	3.383921221410115	2.2858863223935333	3.782612193652593	3.4341143006555246	3.1680052168107014	3.1552894384911805	2.612135159912265	2.0518871200956994	1.1977571370713023	0.30967666124100507	0.9470744244427952	3.1640141365641443	0.6705237775326245	0.6904176774948395	1.4653638239781077	0.5748002670755331	-3.942904273321923	-8.523714253413234	-9.6914192384195	-6.389046829168078	-10.34620451510663	0.468	4.640015964303715	0.29509834970917653	0.18316655487311773	0.1895725896928394	0.3321625057248659	0.716192737653031	0.7615598418162379	8.920843526693568E-4	0.8246998643209273	8.920843526693552E-4	0.8246998643209281	1.407725885111324	0.5356527911775691	1.1139701138379514	2.2773369484298795	0.8334363012135475	0.7724359619803249	0.5338758154676121	0.6488923091386112	2.5036315616176528	0.41474764074658205	0.2642567036599688	0.41100635912734784	0.5544183145597879	0.9434040730393461	0.325088327282471	1.0	0.0	0.0	0.0	1.0	1.0	0.0	1.0	0.0	1.0	1.0	1.0	1.0	1.0	1.0	10.0	-55049.80688768672	0.0	0.0	85.0	-1264.796518719737
210520000	-56777.675893398184	-1349.2339172028576	-55428.441976195325	0.42075435830662233	2020.9189716690908	54.30829606298857	0.2939286263980171	-0.22544119221300407	2.2813476153348002	4.63572777193253	5.5199472951835595	3.080345323197888	2.365692864732189	4.007311099901935	2.833744152968601	3.070098347795457	3.8000584662659582	2.917179038329147	2.254841506943239	1.2422970981146935	0.15578921576096116	0.8522986902004981	2.3812702118948073	1.3589835628110705	0.5781401139571273	0.8873194716077786	0.5608403979074966	-3.9165684047436646	-3.7214681771032136	-1.9399018961311474	-1.976366538758291	-3.0586672484333692	0.468	5.379837778064139	0.29066403781398925	0.18145408392445936	0.19071286200423182	0.33716901625731915	1.457349464924005	0.8067310842705246	8.16484472197904E-4	0.6984476779319817	8.164844721979058E-4	0.6984476779319815	2.0304328357691848	2.06875778506031	1.5292185371203963	1.3408488098868143	2.0163065624435226	2.4682241027756517	1.0463619305768281	1.3659868086614781	0.049434804541635194	0.5683220321219059	1.199605814702348	0.46916460529511733	1.3810565331487945	2.405165777659265	0.509404309739237	1.0	0.0	0.0	0.0	1.0	1.0	0.0	1.0	0.0	1.0	1.0	1.0	1.0	1.0	1.0	10.0	-55028.643842839054	0.0	0.0	87.0	-1284.567687017828
210530000	-56813.206633082176	-1345.9246995555072	-55467.28193352667	0.42020332761753043	2020.9195226997797	54.62200924158339	0.33592011281228007	0.0078920226451996	2.314520294551527	5.7805482783473305	7.090760773840588	3.988359259723043	2.2175925351446355	3.185363096748081	3.326935665605593	3.195390815850116	3.5712283572889607	2.8650917206540853	2.0787255392260824	1.4445655725193254	0.13779845315556444	0.9035183379949028	2.332021431859502	0.9878379116551448	0.8992678961334875	0.9656185281361722	0.41488416327393884	-4.274507357840116	-5.836314201939011	-4.131893951410625	-5.402015369728662	-4.694237848951268	0.468	4.948387527822505	0.2899536279029324	0.178579952739561	0.18948877080030277	0.3419776485572034	1.033328589049568	0.7834378537570506	8.511340119225836E-4	0.6930305600459084	8.511340119225846E-4	0.6930305600459095	1.8791926739732725	2.80894865632816	0.47642740893575397	0.9226325899282826	0.8262430952143021	1.184929039843661	0.7832076287624586	1.2318474036422236	0.5631614112101246	0.47555863694493183	1.2292777042099523	1.130502807316933	1.857481051498049	1.9971225603529665	1.0487968147548903	1.0	0.0	1.0	0.0	1.0	1.0	0.0	1.0	0.0	1.0	0.0	1.0	1.0	1.0	1.0	10.0	-55074.45202258982	0.0	0.0	82.0	-1284.2074662590192
210540000	-56821.17296989375	-1368.4311129534938	-55452.74185694026	0.42573475980195014	2020.9139912675953	54.88581610317627	0.2330520113243589	0.3158296706177597	1.3773815793258728	3.280683832746017	7.043513428827612	3.3661971321365236	2.638371633938961	2.8981165012690737	2.6903380684599463	2.891726461640192	3.3378320911758363	3.7263557724401593	2.342174082451368	1.0247049376148305	0.2655029564993701	1.0226938087264055	2.946084185043431	1.4189964052702218	0.7314668323295337	1.1089912307632968	0.4215433820800359	-4.142465346157427	-4.920830874594905	-6.873804435386167	-8.93126587957653	-13.895589957414812	0.468	5.029857476032078	0.2870870971432501	0.1819530829934372	0.19267461090767363	0.3382852089556386	0.9818565027597607	0.7862836034962155	8.105042295747536E-4	0.8055710721887673	8.10504229574754E-4	0.8055710721887677	1.9695698394540635	0.8299110081420621	0.5727085748515958	0.8218053217991729	1.4753789805966715	2.343955856068182	0.033488171698385555	1.3418236555901883	0.6310577847177493	0.35728540583098306	1.3168464199224545	1.1795900273709912	2.376122257525824	1.965345098076502	1.4163819569129803	1.0	1.0	1.0	0.0	1.0	1.0	0.0	1.0	0.0	1.0	1.0	1.0	1.0	1.0	1.0	12.0	-55058.65128601496	0.0	0.0	80.0	-1296.0403266813053
210550000	-56811.415545065356	-1362.836518663925	-55448.57902640143	0.4175864679461379	2020.9221395594511	54.57166406791781	0.4549444151828348	0.3033456342374616	2.5896479059605846	4.415174262426569	4.834476119442173	5.766901725961753	2.0796600250898964	2.568638531281748	3.5387655867196144	2.979103807400114	3.2914697262313677	3.090647869731099	2.334330920416175	1.3815632470382355	0.12508801043684997	1.250888357790771	3.2426563324354154	1.6921403615822768	0.5411216247951073	1.121211067910944	0.11871819099690258	-3.9382126309454755	-6.262915111503386	-6.622343228587001	-3.5491981122931167	-2.5897004233287513	0.468	5.027279260986213	0.29371645727195217	0.17850603241411964	0.19240894213469	0.33536856817923766	0.5702076297331744	0.7190202354954759	8.67328555137139E-4	0.7659287370689778	8.673285551371396E-4	0.7659287370689783	1.1748854837517426	0.9412623143390673	0.7416898197412709	0.7387205191374285	1.5606420275551414	2.923541975244328	0.7075751475860775	1.4523696220000422	0.20373678632442133	1.6972521374509533	0.14461340024775243	1.2538460921273833	1.5005661968386899	1.487237726175096	1.2063068566038435	1.0	1.0	1.0	0.0	1.0	1.0	0.0	1.0	0.0	1.0	1.0	1.0	1.0	1.0	1.0	12.0	-55066.09727077207	0.0	0.0	82.0	-1293.937083426494
210560000	-56768.88487386757	-1341.381005051345	-55427.50386881623	0.41648299947115885	2020.9232430279262	54.52970218683478	0.27952251527809535	-0.13667414382624155	2.738775048728596	4.409751501733253	4.277127761909174	5.221959373086242	2.2736177270225393	2.394253032249663	3.161272597181849	3.211186606014342	3.8547808458745036	2.9690722297746124	2.3073122797239787	1.0544504213680883	-0.06751356684021514	1.5581416697499169	2.7332587607175127	0.9518390633856385	0.612939397982576	1.0506156660917823	0.46844230603774506	-3.994787827920613	-7.564740721328332	-9.80101690267931	-12.011498474333965	-11.776669335533644	0.468	5.173521026597802	0.2910667733071243	0.17771239188467172	0.19248129953119036	0.33873953527701306	1.1610043041653542	0.7890198241152936	8.239201444565109E-4	0.7118367333359467	8.239201444565113E-4	0.7118367333359478	1.4700539061852795	0.4432103127792425	0.2695219548793677	1.3336297697053343	0.539915582564498	1.6291846513549721	4.1583567949295706	1.0172078695191056	0.9981295656347176	0.2659017528198437	0.4363552661991021	0.29418773290299166	0.5853887446204212	1.3159071553306207	0.8359026941321178	1.0	0.0	1.0	0.0	1.0	1.0	0.0	1.0	0.0	1.0	1.0	1.0	1.0	1.0	1.0	11.0	-55041.97312721809	0.0	0.0	84.0	-1279.218347172163
210570000	-56780.276834329095	-1334.4317197120079	-55445.845114617085	0.41670580100313875	2020.923020226394	53.49106447839357	0.30700904944098645	0.3355900390400859	1.437956064197165	2.4465934773190323	6.619735335795905	4.073287877069891	2.4815957363200107	2.9064823248569387	2.6327712280775812	3.1502076071311853	3.467806255252448	2.781476895601998	2.523253432475368	1.1682617527447838	0.2807638914504318	1.250692899130294	3.9306624144273457	1.1854124569746172	0.5919910730852732	1.8278907470319092	-0.06597443527481581	-4.420642505261046	-6.66406074219199	-8.731799271135776	-9.268537472798426	-10.41592419742556	0.468	5.20391421055519	0.29021064553166226	0.1773578483020258	0.19156657124676807	0.34086493491954345	1.063835074018251	0.7639909004089365	8.633181513823299E-4	0.8267079608524627	8.633181513823295E-4	0.8267079608524622	1.7007292816933817	0.6528605223447843	0.22016178547091372	0.7531012707772369	2.1119066001104576	1.7130306038222054	1.0279251497702153	0.28273579287820194	0.06850669109369975	0.28842152892653333	0.18794844238375857	0.7207312102150002	0.7485825261241357	1.124613404235708	0.8387858115052722	1.0	1.0	1.0	0.0	1.0	1.0	0.0	1.0	1.0	1.0	1.0	1.0	1.0	1.0	1.0	13.0	-55049.40415314928	0.0	0.0	84.0	-1265.2661660022789
210580000	-56754.566082838035	-1323.0055260225677	-55431.560556815464	0.4171706273964428	2020.9225554000009	53.55816720449289	0.45649854967174264	-0.9459489803161274	2.0360145439065582	3.5874504038504007	5.005148290276023	3.956064182870178	2.5549087228445195	2.346489359372306	2.6752285877780446	3.4757874716488084	4.135984642981433	3.022641336218413	2.1684679783549146	1.0815346563298005	0.2064916244563971	1.1355934488352384	3.406557916324995	1.1795456096293553	0.12380616936353966	0.916440648134343	-0.05632609453571126	-4.2941952907475	-6.989649659931744	-5.496272191148635	-5.3806994949848335	-6.536188945400253	0.468	5.300048987139941	0.29553420969386135	0.17672435638404416	0.19466633031093758	0.33307510361115655	0.8886849894753973	0.7688476367995385	8.85767633408414E-4	0.8386586484817231	8.857676334084142E-4	0.8386586484817229	1.540085430493133	0.04505615710023972	0.8201777378770171	0.25841232355360305	0.9968396459138034	1.927143121421915	0.7122649768938464	1.7621385341722744	0.47387365684279015	1.01607089187539	0.6755423762120355	0.6363177698889972	1.9060898470701053	1.823648405316572	1.2705389246241154	1.0	0.0	1.0	0.0	1.0	1.0	0.0	1.0	0.0	1.0	1.0	1.0	1.0	1.0	1.0	11.0	-55048.82516819903	0.0	0.0	82.0	-1254.3999289913675
210590000	-56799.89077418271	-1351.1850189233267	-55448.70575525938	0.4163896732966284	2020.9233363541007	53.81710157632953	0.3384267943664342	3.25596676090366	1.2649698798317464	2.251497413567875	5.40304243578937	4.614054607773251	2.315803879879643	2.9664351750060924	2.6352916628767398	3.294834259481067	3.462227885200189	3.044430686546411	2.244327190020917	0.9679290534731113	0.3067490370227674	1.3270526656256163	2.9802124202436437	1.407738332786485	0.1859469048656514	0.5747082928436331	0.6817990712705995	-4.392824283227663	-7.31549622948651	-8.322982067502437	-8.164356539920645	-5.890380656102125	0.468	5.305679648452531	0.2886549701620315	0.17800363080776807	0.19437209801427924	0.3389693010159208	1.1379107293103201	0.7773605838142396	8.240060525635249E-4	0.7454334715714879	8.240060525635261E-4	0.745433471571489	0.7730588360171136	0.021626497973623576	0.6970279640008867	1.5642070131457515	1.3948488617307386	0.9710345202792778	0.36482720273311964	0.9677160877144949	1.325809543064116	0.5034944059410374	0.5135679844070199	0.8134520365421521	1.8802113684251354	0.7701757822249916	1.2360833168870222	1.0	0.0	1.0	0.0	1.0	1.0	0.0	1.0	0.0	1.0	1.0	1.0	1.0	1.0	1.0	11.0	-55040.25899857131	0.0	0.0	85.0	-1289.3068910718077
210600000	-56832.693516919055	-1364.8211431293696	-55467.87237378969	0.41682647341601375	2020.9228995539813	53.85892698106497	0.3426014725586341	0.4149042614211049	1.7842103772666569	3.4770727437044022	3.0649750561280475	4.99535197400036	2.1075266403039685	3.1914508349114588	2.7464030368050816	3.4909492839917506	3.652857734801146	2.791517284097502	2.538865839404254	0.7978050592044175	0.4149390102728516	1.8544292125137838	2.3425951565411838	1.1708791034469401	0.5830184923296945	0.8932203830031884	0.26939136148401277	-4.310671848809206	-6.837798968811306	-5.542512612632795	-4.078076735863907	-5.027910384639055	0.468	5.116061729303412	0.2941309196542799	0.18046944839712784	0.1882957450266423	0.33710388692194954	0.7250934907040454	0.7522981584909919	8.274591483557419E-4	0.7313419064813562	8.274591483557444E-4	0.7313419064813563	1.6151212379588042	0.006538008934803786	0.5275664184610586	1.8299895246752316	1.237870947981703	1.2942112311758547	1.093186926749925	0.22366502964582702	0.24229699417224668	0.17443240659989367	1.5708309445342425	1.363066812151641	0.8934928094507036	0.860597970609283	1.1738490393686947	1.0	0.0	1.0	0.0	1.0	1.0	0.0	1.0	0.0	1.0	1.0	1.0	1.0	1.0	1.0	11.0	-55074.27776309572	0.0	0.0	90.0	-1304.2360781724317
210610000	-56790.4414133828	-1362.6450347641544	-55427.79637861865	0.4183255463556178	2020.9214004810417	53.96920713202614	0.5630561044281759	1.3340211394579646	1.5790785118328832	2.442907847596371	3.8750359087443647	4.782357084730371	2.132278333351392	2.657122638099442	3.240501995164571	2.9912711067087074	3.553227515243673	3.112181754319285	2.5708431387974673	0.8123349328710088	0.5832134518149972	1.584666242385974	1.9335272676469948	2.2147205373249763	0.6025637597889625	0.43440123737139524	0.6358642745671467	-4.011700422604298	-6.028110018645296	-7.105738463786969	-7.239322417377622	-8.538222767262969	0.468	5.098765884358325	0.2938126879012087	0.18026259232393918	0.18941792438981336	0.3365067953850384	0.6948937532281468	0.757173107326427	8.388338237017184E-4	0.8395884267608782	8.388338237017192E-4	0.8395884267608781	1.6851749100226845	0.3132946830292791	1.016330592332734	3.4496512154690473	1.0196094625055694	1.685408490744777	1.2965703856686386	0.34736528265720534	0.15498033210423956	0.6834442088991146	1.0727835228196276	0.7960213945143743	0.8656533019703723	1.952723168273089	1.236791088897465	1.0	0.0	1.0	0.0	1.0	1.0	0.0	1.0	0.0	1.0	1.0	1.0	1.0	1.0	1.0	11.0	-55030.495623815616	0.0	0.0	89.0	-1292.1688778429598
210620000	-56805.41098820758	-1354.167889289861	-55451.243098917716	0.4309959915427343	2020.9087300358547	54.010861468403014	0.46689753163971215	1.0065520001443007	0.88501288038043	3.7655109531412214	3.6899614611086795	4.3993862098448915	2.142904303276509	2.59151570311918	3.604052062996481	2.742466899659252	3.8059302167707005	3.838480633009922	2.445425609356335	0.9451363642225232	0.47371069865047855	1.231949029965475	1.3249126376575089	1.969416352443197	0.8152511263044186	0.7514267607506891	0.3426133391969084	-3.8703774185258384	-3.488787396821926	-4.91152743643597	-5.186616998240407	-4.7485121236792605	0.468	4.940853410340005	0.2968325964516194	0.17621251667953042	0.1907075789850619	0.3362473078837879	0.5128426507653523	0.7402812231012879	8.08494911424184E-4	0.6842658040585983	8.084949114241839E-4	0.684265804058597	2.853851035695127	0.2663081186819906	0.8244273043522499	1.2450679882123317	1.2745758786636616	1.2917415930565095	1.530320161355246	1.1077958322183548	0.3441965159573062	0.813478315751196	2.2595140104946325	0.45965100790325075	0.8714849357186478	2.4064479797286085	0.7708636930604077	1.0	1.0	1.0	0.0	1.0	1.0	0.0	1.0	1.0	1.0	1.0	1.0	1.0	1.0	1.0	13.0	-55058.717268206085	0.0	0.0	82.0	-1287.2413260820126
210630000	-56762.373740025745	-1337.997661925969	-55424.376078099776	0.44052977442145175	2020.8991962529758	53.7846108849581	0.4893474068003557	1.872880698715235	1.1246229291071175	2.2110745049492877	3.769580086330297	4.1821668639530865	2.181859725630658	3.067905670448584	3.530706073803125	2.7312911703328155	3.486839281453663	4.335553488347401	2.7562530668135254	0.7348538486628761	0.3063275085290399	2.3565212559072304	1.354129511627225	1.7873248639994372	0.754654973033803	0.41449316541992	0.45788394040603925	-3.7362890401432574	-3.9925632052836604	-3.4435684642373454	-3.074171275863512	-4.631134243796813	0.468	5.1632333507766885	0.2941957650543927	0.1797047738539581	0.18958727993749216	0.3365121811541566	1.0194919852937723	0.7917235688189983	8.73951744180446E-4	0.7958230962056458	8.739517441804485E-4	0.7958230962056466	1.2056594965937915	0.1762041909385708	0.9202065227932436	0.42718374046535756	0.8840853642974293	0.8434673333378158	1.0816404813296794	0.7510750258649567	0.1386419168739243	0.3407356595145569	1.8081433868132573	0.909432496305478	0.5772614372461391	1.0017501193382568	1.1510978689750324	1.0	1.0	1.0	0.0	1.0	1.0	0.0	1.0	1.0	1.0	1.0	1.0	1.0	1.0	1.0	13.0	-55038.52826467191	0.0	0.0	79.0	-1270.1296555278034
210640000	-56782.29375474234	-1342.513143516023	-55439.78061122632	0.4179169698392182	2020.921809057558	53.75449990439219	0.23627235756835044	1.9345991472103434	1.396008039265323	3.622324956352751	3.2775323046593527	4.337857447025444	2.3380922937446837	2.731201992527278	3.0036202290724336	2.6503479445249614	3.5122869567953616	3.495582055084918	2.8447781978988442	0.7172130488701792	0.3891333742430016	2.3000214655824758	1.1514592748276438	1.69913307849092	1.1191482806493052	1.1823360307082533	0.13059244497580602	-4.255175781832023	-6.295562362357183	-4.564305948910494	-3.577760645663484	-2.4279173819922124	0.468	5.135046972165002	0.29710892687375	0.17786013034315454	0.19391590635919492	0.33111503642390006	1.2960050273778416	0.7860023185025871	8.396797495751965E-4	0.6881287396218522	8.396797495751964E-4	0.6881287396218514	3.5252890957712455	0.11076579709842824	1.7531990973377196	0.33513993595826264	1.6274398888373567	2.092214615370948	0.06073622471301008	1.199243045938153	0.39097452773862684	0.5399867449720536	1.2012160788909854	1.091008881301568	1.499296554795066	1.685086429301752	0.8430420213565527	1.0	0.0	1.0	0.0	1.0	1.0	0.0	1.0	1.0	1.0	1.0	1.0	1.0	1.0	1.0	12.0	-55048.01071825446	0.0	0.0	86.0	-1277.420775904298
210650000	-56750.16774495007	-1325.1086466059073	-55425.059098344165	0.4337182989056532	2020.9060077284917	53.45875308511822	0.9026546209754497	1.6820590908387885	0.6727124725229778	3.762184637432835	3.37855944368646	3.50494260744736	1.651216512639812	2.755359040867636	3.0546359884164622	2.6701960720928093	4.534979667828454	3.957533651904861	2.1375394515377013	0.6161020467641789	0.5654959076644187	1.469217473409988	0.9119914657067024	1.353364888456185	1.3223168516844939	0.7590479404604821	-0.03929071691521219	-4.461859016459585	-4.180186621864874	-4.67030746246303	-4.575899424521406	-5.9096354278740755	0.468	5.401032341393801	0.2962534760395516	0.17612922865616307	0.19265997186979358	0.33495732343449136	1.0366474341133536	0.8067448800752742	8.656925805852797E-4	0.7317983620885982	8.656925805852793E-4	0.731798362088599	1.2908533422170796	1.4153658205739033	1.2083552781497	1.5415308980352584	0.7017343295667228	1.174062226061374	2.384507200830108	0.3820400126677884	1.02416859794075	0.2552270496278607	1.9895700435706127	2.009337503037594	0.9223964810601204	2.505814583876182	0.4965846954996475	1.0	0.0	1.0	0.0	1.0	1.0	0.0	1.0	0.0	1.0	0.0	1.0	1.0	1.0	1.0	10.0	-55046.99053725485	0.0	0.0	89.0	-1260.082688885876
210660000	-56717.89424547995	-1321.022772753808	-55396.87147272614	0.4170707710561705	2020.9226552563412	52.39704161322472	0.3094126177055278	4.207869376415606	2.1834640394437015	5.446656179612455	6.4884043308723225	3.9484191397170028	1.8810741502875543	2.7436090768477532	3.0200035542542842	2.6040445194770787	4.121893115066263	4.209459156042168	2.460204986619526	0.5770172207307135	1.088910484674565	1.3413477527700404	1.183348938077881	1.087931438930257	1.0575388322103734	0.5665819295784021	0.17974859519503333	-4.281090480853714	-3.9259477502037257	-2.508572210842553	-4.195029715889703	-1.2801820236298607	0.468	5.017631403502162	0.2907603842738439	0.181204194075368	0.19197821619228972	0.33605720545849815	1.207771893763757	0.7826528102916427	9.042112794271414E-4	0.7294334785985649	9.042112794271426E-4	0.7294334785985657	1.8620270003432406	1.1446818020526075	0.9628498020932463	0.41410301948782674	0.8038373124143715	1.5475475402309307	4.428507270214214	1.1761157352262874	1.9154195575747428	0.37106872506184696	0.7590673681886544	1.334352518755868	1.2999149933545795	1.2262293672821538	1.388114930651949	1.0	0.0	1.0	0.0	1.0	1.0	0.0	1.0	0.0	1.0	1.0	1.0	1.0	1.0	1.0	11.0	-55040.557734918824	0.0	0.0	74.0	-1254.2309040442271
210670000	-56691.22696492616	-1318.5415351303238	-55372.685429795834	0.4281618998042198	2020.911564127593	52.06745009328811	0.3497722904471624	4.207869376415606	2.1834640394437015	5.446656179612455	6.4884043308723225	3.9484191397170028	1.8810741502875543	2.7436090768477532	3.0200035542542842	2.6040445194770787	4.121893115066263	4.209459156042168	2.460204986619526	0.5770172207307135	1.088910484674565	1.3413477527700404	1.183348938077881	1.087931438930257	1.0575388322103734	0.5665819295784021	0.17974859519503333	-4.281090480853714	-3.9259477502037257	-2.508572210842553	-4.195029715889703	-1.2801820236298607	0.468	5.000477212699634	0.29285621518855565	0.17655838845374502	0.19154654666760604	0.339038849690093	0.8911016846196179	0.7660568532800845	9.17433180310168E-4	0.7043076381368581	9.174331803101659E-4	0.704307638136857	3.153271089738785	0.6383530891209829	0.5259034706846788	1.7944557005274029	1.0149907640993918	1.034677083533479	0.7058402374823904	0.6690718434232221	0.18561574471487785	0.4035864561098241	0.3821131784672501	1.7330073897776288	0.7358625207151919	1.7325968312426652	2.1860950999406894	1.0	1.0	1.0	0.0	1.0	1.0	1.0	1.0	0.0	1.0	1.0	1.0	1.0	1.0	1.0	13.0	-55028.917063382956	0.0	0.0	71.0	-1252.8082906511008
210680000	-56739.69774627058	-1312.6129789282743	-55427.08476734231	0.45512685543081927	2020.8845991719666	52.637385135697286	0.15965186117665275	3.8297015124270524	1.3256225567277131	6.095666279877023	8.198717300695378	3.2621938610950547	1.740087238515656	3.236494442804291	2.5166455333291626	3.056325813151848	3.946381185923146	3.8700087380460255	2.6283943399960994	0.521010305484438	0.7400192384863798	1.41233674658415	1.0986954227262662	1.1348307876126116	1.5385130578420299	0.4105516541493768	0.3947592122249375	-4.305305793714494	-1.6662392927807776	-1.0978653229174165	-3.458195226835197	-5.829014619288864	0.468	5.277495207761935	0.29064255068303113	0.1795606086878509	0.19287956477995316	0.33691727584916453	0.44520056767872596	0.7068819260559095	8.449239173444603E-4	0.5884537879988745	8.44923917344461E-4	0.5884537879988733	0.3527603432147566	1.4984043476310298	0.6466653376167953	1.8020029282516916	0.6074721730405614	0.6652722858508142	1.1629414477470765	0.5138631117583704	1.2220950225785492	0.10144245659705932	1.1805091758965212	0.5071782662802572	1.1338110306167561	1.181963121022023	1.0879068052928988	1.0	0.0	1.0	0.0	1.0	1.0	0.0	1.0	0.0	1.0	0.0	1.0	1.0	1.0	1.0	10.0	-55055.78401445003	0.0	0.0	75.0	-1264.419285591585
210690000	-56750.92997553527	-1333.8495315341725	-55417.0804440011	0.4763583220050098	2020.8633677053924	52.074962430597125	0.4645369155169571	1.1966702736187826	2.490597866108926	2.9144590867647566	3.243802233790238	4.1148846759493285	1.9457424162566554	2.763517628141299	2.6729228100422517	2.3426684048787996	4.401362706774711	5.483159380377865	2.5300813500582655	0.571642850013707	0.927632030103848	0.9782530719521016	1.599965163178783	0.4732918298323793	1.1337322091732607	0.31605118822910594	0.3761076041084266	-4.187868558453991	-1.296523715752558	-2.60470898412915	-4.773929917937006	-5.496012093116261	0.468	5.393769461573528	0.2955947130568895	0.17730573610216385	0.19068246575354383	0.3364170850874026	1.6372407318666649	0.8225401846165272	8.831220346106977E-4	0.7723141978786128	8.831220346106962E-4	0.7723141978786114	0.7703343885533711	0.17017664968660998	0.9540636529528003	2.3080089924997202	1.0196286865063668	1.1470328749954204	0.3165301398572755	0.8351512481505169	3.129608267789272	0.1624587875860764	3.351050336231401	1.1995395114074947	0.6357049045412558	1.8053330191318577	0.6958711508523729	1.0	1.0	1.0	0.0	1.0	1.0	0.0	1.0	0.0	1.0	0.0	1.0	1.0	1.0	1.0	11.0	-55055.954535977726	0.0	0.0	80.0	-1265.7939182344953
210700000	-56726.51144465666	-1309.0501941911627	-55417.461250465494	0.43086561634690607	2020.9088604110505	51.71866138572772	0.6610808435582634	2.5705502610769413	1.5310389329623493	2.439661866826106	4.153836718130223	4.427785462760152	1.6897467429841542	2.6505382555874433	2.506717812852112	2.921473558327465	3.0003568464584145	4.001988368306595	2.884219753444854	0.6793292073356982	0.38645262185020135	1.3663945686167762	1.2883129996099014	0.9877170856665979	0.8140546839807787	0.48918001498676933	0.20179425308600335	-4.054505729898178	-4.016685793599887	-6.023879914338271	-4.242121210475956	-2.087388519208182	0.468	4.9186308326944586	0.2958335455385637	0.17849443048197597	0.18941041207055448	0.33626161190890563	0.639121439778245	0.7104764569229017	9.023651883240631E-4	0.684374687442688	9.023651883240654E-4	0.6843746874426875	0.9152499715397853	0.235106287834579	0.6181868375653357	0.8996291604534272	1.297742341364792	1.2383417096466667	0.51627959150026	0.888069253321749	1.4836288094161225	2.09129375753551	0.52316759205518	1.658155003844428	0.5527313363700852	1.8320770882888782	0.5841912625756036	1.0	0.0	1.0	0.0	1.0	1.0	0.0	1.0	0.0	0.0	1.0	1.0	1.0	1.0	1.0	10.0	-55043.17111313444	0.0	0.0	80.0	-1252.9732902635556
210710000	-56760.68064269987	-1347.1328190477086	-55413.54782365216	0.4175868208153643	2020.922139206582	51.384870162212636	0.4324979138076363	2.4438332760647365	2.216288252121524	3.3638681427828714	3.7188771729530234	3.384402598606865	1.6341652067688248	2.539821551531063	2.8115927985855174	2.9122471811821966	3.1010452686089334	3.2937433378598024	2.6480181214526173	0.6810280834383132	0.7417551277529356	1.3419999983138846	1.0245386793877722	0.6576184615758544	0.7083557200088357	0.35142104414139574	8.259407566576782E-4	-4.178234633917836	-6.063275058272059	-6.74005683215439	-6.737847884429815	-7.313702065671292	0.468	5.318094138837327	0.29263184568666695	0.179258001244562	0.19338325684978874	0.3347268962189821	0.7532535850950676	0.7791905031504894	8.647848289766454E-4	0.8429916937705522	8.647848289766449E-4	0.8429916937705538	1.4771118377615509	0.910856590936042	0.7152201719546583	1.4302884365670414	1.1349321513019417	1.4997220069470083	1.1547810760918058	1.6045532110124765	2.915807146845588	0.3132250922528821	1.0776603495588666	1.8175087722566783	2.5199289755615037	3.573201212320105	0.6211900443780596	1.0	1.0	1.0	0.0	1.0	1.0	0.0	1.0	0.0	0.0	1.0	1.0	1.0	1.0	1.0	11.0	-55038.600058873664	0.0	0.0	79.0	-1273.5221328993364
210720000	-56733.895341631	-1342.46043545461	-55391.43490617639	0.4191566211261408	2020.9205694062712	51.85188654565993	0.5469134776921019	2.5324789228930036	1.3699002656686639	3.86221170943675	3.4821097348737475	3.1084347339924485	2.0320122854874367	3.1526047545929443	3.7067354262593057	2.8794013339709092	2.912729386656341	4.06609517687153	2.472588185604213	0.6123551977167466	0.547759267100158	1.2881043539034416	1.5645441573683532	0.576316691462009	0.5063987191480863	0.30281760891432624	-0.1842656752949097	-4.41179895909687	-7.071941373460574	-6.147965990853791	-5.88991279714461	-6.917081007998476	0.468	5.09393065046168	0.29397591164943454	0.1810520658927425	0.1894700973064006	0.3355019251514221	0.6459893738392987	0.7593936530730884	9.020112292750496E-4	0.8498567664271096	9.02011229275049E-4	0.8498567664271078	1.0755200845729165	0.21254894987678427	1.049176033540602	1.5305410480583694	1.2598402121159304	0.5327516881291734	0.07541191923891191	0.8220570628690854	0.07337379234256551	0.48048260031380763	0.8464153950005833	1.1256264554111797	1.593802096426388	1.3308930737524234	1.8411374046938642	1.0	1.0	1.0	0.0	1.0	1.0	1.0	1.0	1.0	1.0	1.0	1.0	1.0	1.0	1.0	14.0	-55025.839784357406	0.0	0.0	80.0	-1269.7357585144578
210730000	-56734.30641539924	-1350.8508872362393	-55383.455528163	0.4232063689515274	2020.9165196584458	51.73071507455859	0.6128597151373362	3.1901455488639603	2.717259412509167	3.3726120591037816	3.707413163589882	3.4008223311257555	2.1434799605489467	3.467227309996175	3.0314306374147417	3.1478455942982326	3.062949694394305	3.1082649622192933	3.047887625273463	0.6500733183677357	1.001886304503186	0.9090997607240804	1.3133111663138242	0.8289610763518288	0.546372239229761	-0.04239542101452263	0.1960486609574467	-4.4367448996146175	-5.988952808068487	-5.3178032612840065	-3.184550325029769	-0.9310693328262363	0.468	5.561067415612946	0.2934938059963602	0.17795819721064107	0.18964114790441025	0.3389068488885881	0.8030252984132891	0.7754532972912054	8.845862623403126E-4	0.729515101294282	8.845862623403138E-4	0.7295151012942824	1.1996610068173423	0.5444831063790513	0.7286830690199517	0.20405983107038128	2.326208144926263	1.137290473404852	0.7311635428001368	0.8704652954898953	0.19678888058126479	0.700574249573176	0.9760502276906519	1.7880447009050469	0.7877674174450341	1.5949231576762246	1.6176267727993046	1.0	1.0	1.0	0.0	1.0	1.0	0.0	1.0	1.0	1.0	1.0	1.0	1.0	1.0	1.0	13.0	-55004.535511480484	0.0	0.0	82.0	-1284.9859080318297
210740000	-56750.75346391987	-1357.6341529517435	-55393.119310968126	0.41787713459845255	2020.9218488927988	52.622172441141096	0.6079569351939047	3.9066629382175337	3.064141403211597	2.9577919640484853	3.7017261607576497	3.642879922887098	2.2681921471355766	3.1212314778797614	2.917165874703894	3.3617527305083574	3.36108175429975	3.2807248827645146	2.605701199748272	0.6997731966356855	0.6565624566151804	1.139360481745289	1.725054101674366	0.5539231604809525	0.377821566147956	0.004560185648262993	0.07713913069841194	-4.3736996600559666	-5.067291150208437	-7.127022917330679	-6.7966667547021755	-6.166104158077221	0.468	4.803550962512952	0.2937642159374134	0.18164923612139555	0.18925438928789964	0.335332158653291	1.4466166943079721	0.8012644389817332	8.605469264760242E-4	0.6945083736253005	8.605469264760244E-4	0.6945083736252996	1.524999045604061	0.4365266067001364	0.7071825776545394	0.8969459916472684	0.8402608537992123	0.8615977580472439	1.1060777839464424	0.43451931455817366	0.8991416781446443	1.0058639961307945	0.13294767451020925	1.3866155629492636	1.6488072116386079	0.6331471490559535	1.0362576863148463	1.0	0.0	1.0	0.0	1.0	1.0	0.0	1.0	0.0	1.0	1.0	1.0	1.0	1.0	1.0	11.0	-55011.25035444576	0.0	0.0	82.0	-1298.5328810410267
210750000	-56726.85338325623	-1336.895859788858	-55389.957523467376	0.41700699618104414	2020.9227190312163	52.308370196957526	0.6608815598358591	1.9166610754648326	2.1614523255365086	2.663847935028681	3.502046044949515	3.1857516473922636	2.8207114741161017	2.881478423579019	2.830969509909445	3.825819784624819	3.0787474623241287	3.125707336595358	2.569502498032356	0.6402626955983103	1.418674641893219	0.8296738245685376	1.6634885270733235	0.7858500150171122	0.5159499073897504	0.7065325035483554	0.6186858588527312	-4.12123758357671	-4.328476588710242	-2.938672507611623	-3.4719849228090593	-2.2247808192680267	0.468	4.643039453841712	0.2920367272951909	0.17842166842466262	0.1943697230599776	0.33517188122016844	0.9870551046141136	0.7685645838869032	8.67351387358822E-4	0.7252434806333499	8.67351387358824E-4	0.7252434806333496	1.1070252915666623	0.05491164983770408	0.4177232652381146	0.4192380659177817	0.8228216128249743	0.8317638887177874	0.8224204454555119	0.6377178187214533	0.3034854637651257	1.2476657189826763	0.5087858393896043	1.5626945146494413	1.1007773082875525	1.3483754293299168	1.115585520282798	1.0	0.0	1.0	0.0	1.0	1.0	0.0	1.0	1.0	1.0	0.0	1.0	1.0	1.0	1.0	11.0	-55008.2562458185	0.0	0.0	83.0	-1278.5117635684817
210760000	-56756.29672904132	-1383.3174205405069	-55372.97930850081	0.41876073479636977	2020.9209652926008	51.79259176981544	0.6606726585316349	2.202344200741308	1.5005074942206897	3.64231157811288	3.2018412540982255	2.8736231673480237	2.580732362002901	2.724117264532709	2.2877622512328624	2.7697769798524625	3.2741168138635	3.0329426739716094	2.245014145018205	0.7121228392357919	1.1697351647411147	0.7446562407282331	1.2866399119086025	0.8471769712119662	0.8434374849651745	0.12780588760479056	0.2285249682589764	-4.602153282563943	-5.865098399988006	-6.696366723067473	-6.797824768751136	-7.704324797891665	0.468	4.60339193787248	0.29075283597747986	0.1755688630432397	0.19612387894587302	0.3375544220334071	1.3964013241213284	0.8084517892739581	8.789058014333041E-4	0.8596919808711306	8.789058014333074E-4	0.85969198087113	3.037158507227582	0.7598733061066327	1.0216919196110599	0.4756982910002896	1.5048349376040369	2.427871394553666	0.5618760607463117	1.3501428103456505	0.5617510368076629	1.248531740741843	2.5384390582444056	1.4417835889174173	1.7565734303330056	1.6520173750720841	2.1404324398027086	1.0	1.0	1.0	1.0	1.0	1.0	0.0	1.0	1.0	1.0	1.0	1.0	1.0	1.0	1.0	14.0	-55001.963776467936	0.0	0.0	78.0	-1299.9472801182967
210770000	-56771.55938991385	-1358.7944035863138	-55412.76498632754	0.41870543654412734	2020.9210205908532	51.72167597517928	0.2437559275035529	4.6131961366849845	1.1769304539950152	3.3459741038773947	4.9933874273223315	2.7319005199521196	2.872623593704841	3.5607404608547335	2.2059819854276963	3.0533973743817104	3.5161135087374014	3.2786127392072326	2.5016986250002913	0.6538045076826038	1.2460425605440242	0.30269373037890235	1.6244079153855673	0.4925656041564182	0.7240813567520836	0.1544115945081139	0.0723188781603859	-4.660572667387253	-5.672858051795047	-7.244370371761634	-9.096459119640622	-7.220757661568225	0.468	4.751673635487662	0.29766463564220624	0.1803237401506854	0.18860073842039135	0.3334108857867167	0.9874302403719859	0.7700053138601448	9.105876577749732E-4	0.8040979475580983	9.105876577749711E-4	0.8040979475580984	1.4424250393132318	0.21750990166559891	0.39315877802295973	0.9515666301144745	1.0444190734917638	1.3420014355020167	0.1951062057209403	0.34941379143535756	0.23623925723948697	0.44567008744455305	0.40290798114409426	1.0814691464999406	1.0197619867271779	1.211742367845409	0.6693082452467785	1.0	1.0	1.0	0.0	1.0	1.0	1.0	1.0	1.0	1.0	1.0	1.0	1.0	1.0	1.0	14.0	-55021.27126556317	0.0	0.0	83.0	-1291.6411020799014
210780000	-56740.1579145517	-1336.44772229432	-55403.710192257386	0.42582195812600787	2020.9139040692712	52.086852443307684	0.8448919006350591	1.6981432979876978	2.0187412628577945	3.069052583597951	4.131403990076127	2.8500397073897896	2.9565027233192125	2.658888513049602	2.336834533524517	3.178777593540551	3.951784065306951	3.1214551534802557	2.7139677682277683	0.535390834283724	1.5885775748720707	0.6238048778233566	0.964213969932801	0.6318756513105152	0.8619540345763165	0.30964799105583596	0.24959152694634434	-4.471209665055158	-4.177113597275973	-5.086083055794054	-2.503929780331344	-3.1352696798006385	0.468	5.279664878951595	0.2889783502331257	0.18129062273384888	0.19097008199408627	0.33876094503893883	0.6489043598317871	0.742371095702655	8.375674929578014E-4	0.7822222376670099	8.37567492957801E-4	0.7822222376670133	1.5213680423714486	0.19436488422853163	0.5906811782362367	0.6275595379066353	0.7697028587196176	1.8870518784442654	0.8007319499932353	0.7326153460021804	0.31781994318177026	0.38035476532950896	0.7827677210525247	0.48294012162344035	1.1917994475450702	1.866473840803733	0.35457063103134556	1.0	1.0	1.0	1.0	1.0	1.0	1.0	1.0	1.0	1.0	1.0	1.0	1.0	1.0	1.0	15.0	-55001.7408650148	0.0	0.0	81.0	-1265.2784010229386
210790000	-56766.20049024166	-1362.4221419129792	-55403.77834832868	0.4165027352710481	2020.9232232921263	52.67551650543118	0.7579732353595859	2.514586085516574	2.2319166603717036	2.794370070960109	3.1154641083976857	2.7960477976027973	2.9119302165381615	2.770395168309265	2.838115910967067	3.5423997723334475	3.4346706216388405	3.3223404894312574	2.403433775818926	0.48594075112619994	1.767288325415456	0.44462214904783204	0.7790063040293	0.40088909260708294	0.4881098555311057	0.5315917142080172	0.5375064716669051	-4.364410619218817	-4.657910601112522	-5.198910758419652	-6.0223289952611845	-7.312739229344929	0.468	5.110436214694031	0.2925769642339635	0.17877056756348392	0.19401385900385928	0.3346386091986929	0.5917829714198717	0.73471306701267	8.980466786209716E-4	0.7376781549940404	8.980466786209704E-4	0.7376781549940395	2.729856288380943	0.09573291721349117	0.4960735132521272	0.04615859386454009	1.485012749628497	1.9226694043125414	0.49135418229781525	2.0514045577322837	2.321818834617494	0.9418500363374964	1.0086795322625612	0.8865534814697006	1.9999115470796152	4.216269319396716	1.9889629106706448	1.0	1.0	1.0	0.0	1.0	1.0	1.0	1.0	1.0	1.0	1.0	1.0	1.0	1.0	1.0	14.0	-55003.55162188397	0.0	0.0	85.0	-1285.9301255213031
210800000	-56767.18987402458	-1347.6322081837034	-55419.557665840875	0.41712601957850765	2020.9226000078188	52.85128172881585	0.5045640547311323	-0.6082049999333232	1.8394526384737788	2.309026225739985	3.1040050497147047	4.26929771953212	2.632326821477863	2.4749098823167017	2.9691336871024943	3.241867533482142	3.638491203643765	3.19452327280078	2.3948621250967506	0.7096122125011101	1.8019503239151435	0.5131505672697562	1.479468557163764	0.6263565641683463	0.32789996167355495	0.522251477144113	0.3853901616503782	-4.314459600441705	-2.480788315313445	-2.6347794183209214	0.40139742628555286	3.7281304886933535	0.468	4.9633554219561935	0.29211230271254107	0.18205114742462855	0.1905425250627867	0.3352940248000433	0.38644315420106073	0.6951813065487313	9.147547718851285E-4	0.8268373201558995	9.147547718851301E-4	0.8268373201559008	1.4364694126352426	1.5792007034015947	1.2496627132962226	1.3940509605874194	0.911220503763472	0.7664438876909285	0.784127130709142	0.8676893810329126	0.9144384679403228	0.9312935564206662	0.10908096213086363	0.6312543791465745	0.7555775548213238	1.1465953277946204	1.7141314486924462	1.0	0.0	1.0	0.0	1.0	1.0	1.0	1.0	1.0	1.0	1.0	1.0	1.0	1.0	1.0	13.0	-55008.62236986031	0.0	0.0	84.0	-1277.155989667415
210810000	-56755.03169687622	-1349.4351241616537	-55405.59657271457	0.4399482061321309	2020.8997778212652	52.81164180257263	0.3815596019936592	-0.2990918916242945	1.9387145728259492	2.3942834709833725	4.218818299999159	5.11760401396208	2.717036946105684	2.644568362241796	2.766060291446967	3.3510593456937214	3.9527129408894437	3.5855032711378696	2.4602765248216234	0.7045049129547998	1.495537014263748	0.6922195994798614	1.4305429327305497	0.37122817409104364	0.5318787624643413	0.2582302955790168	0.5709184417023314	-4.026582279642832	-4.73522370085438	-3.105272037775701	-3.1761167003773867	-2.1893486993312035	0.468	5.298797859264507	0.29254179855006424	0.1814958067695478	0.18489205614726448	0.3410703385331232	0.7711916870845622	0.7105375185395489	8.278906508514599E-4	0.8154918477844911	8.278906508514608E-4	0.8154918477844932	1.166126548262022	0.25278910123062404	1.1517460827367785	0.22594830449175235	1.3975442278973187	1.295561997995247	0.2508856803096077	0.9814492249281476	0.3569895027912733	0.486694974458292	0.521606332923275	1.1620379447756544	0.7814635918055886	1.648591551079398	1.236230030802377	1.0	0.0	1.0	1.0	1.0	1.0	1.0	1.0	1.0	1.0	1.0	1.0	1.0	1.0	1.0	14.0	-55018.482408337295	0.0	0.0	83.0	-1278.7270290548938
210820000	-56783.29334869022	-1361.3218709653584	-55421.97147772486	0.4171541460851998	2020.922571881312	52.89524716567725	0.48738472454254356	0.6300612653737416	1.5703130779949386	2.739716206768608	5.285522947835396	4.0737960628065375	2.4973934752137352	3.2308677251182343	2.580114618153953	3.2302692197629774	3.4000922113095666	3.6242073109078694	2.108198477570273	0.6642935268370092	1.849595251935939	0.7904752587265684	1.3135380900342228	0.6128559643520867	0.5894032803671228	0.6324334862994738	0.01718131403456452	-4.424959647036121	-3.1979773746993443	-4.719143758544971	-4.55388090749239	-1.5545157829113294	0.468	5.095913176237159	0.29436268363653045	0.17712278289470978	0.1893102347766737	0.33920429869208585	0.7709169142775542	0.7313462563093666	8.761518387709848E-4	0.8138512887221404	8.761518387709839E-4	0.8138512887221387	1.927162313945156	1.7283309575607702	0.6794363121881376	1.293631375682496	1.2411634631359552	1.1574300388487537	0.20822090239122285	1.2426017542033685	0.29837398350126704	0.6811112522213084	0.6246009102974074	0.2651530553608514	0.08297538011338552	1.0811495017334525	1.2464709217563918	1.0	0.0	1.0	0.0	1.0	1.0	0.0	1.0	1.0	1.0	1.0	1.0	1.0	1.0	1.0	12.0	-55021.96248679297	0.0	0.0	83.0	-1294.612849859514
210830000	-56737.31360154396	-1332.88428122551	-55404.42932031845	0.4169497041825308	2020.9227763232147	53.00595918309833	0.5155417943082365	-0.12718481019806935	2.6320699745608134	2.856939078410495	2.8883667557252233	4.713109419854184	3.561945085846459	2.5992831633920357	2.3705711649916963	3.0742138263024064	3.95810780465559	3.2512143114252954	2.0859853838580893	0.4999821044580993	1.2291566271882155	1.3693057762699377	1.577836547725777	0.47505651457037135	0.7518461610999343	0.021623835028936667	0.546540004093302	-4.5958116721377005	-5.846334211777671	-6.082649386746098	-7.96694353582336	-6.131016310857871	0.468	5.303107042896385	0.2980386265069371	0.17446151962776366	0.19354640568447942	0.3339534481808197	0.7786164519391555	0.738311159038254	8.720157047265534E-4	0.8216482710091936	8.720157047265543E-4	0.821648271009194	2.363200954449304	1.35064035461498	0.5730696894739169	0.7586242914653518	1.0911916870594858	0.902114312214691	0.4806178132210355	1.4290950268102038	0.4221774791135101	0.7383114084236486	0.2503239435018063	0.5378233297931291	0.2716778630306833	1.6444407724291399	0.638451960342469	1.0	0.0	1.0	0.0	1.0	1.0	0.0	1.0	1.0	1.0	1.0	1.0	1.0	1.0	1.0	12.0	-55004.938090359756	0.0	0.0	86.0	-1265.8462725349664
210840000	-56748.97084173933	-1351.8923733622064	-55397.07846837712	0.4191891738673285	2020.92053685353	52.86235396961539	0.27751372158852866	0.385259513879125	2.2919699914845553	3.7624867929839296	2.421910628934453	3.3449851050948696	2.9424459943821657	2.6762743670883147	2.740063947250613	2.645188451723118	3.986238165589502	3.0246863664733947	2.2972986903400976	0.8078149185163293	2.174256108580824	0.9940080207034876	1.556424661674616	0.9882156180837869	0.5544887257693343	-0.15367104741385887	0.5297027471744282	-4.505702776478484	-4.805902727210744	-5.6926971693769515	-4.4799650129639375	-4.814143950838897	0.468	5.547377756967466	0.2934035274949587	0.17913555505940448	0.1883773122599772	0.3390836051856595	0.812514400178319	0.7502848697262888	8.558722192817265E-4	0.706580425268114	8.558722192817246E-4	0.7065804252681144	1.5178589541432015	0.03331255074334426	1.6674845631886308	0.14302102744440529	1.613936252434719	1.7316987161681783	3.3040959557063903	0.8292798119813211	0.5924140465365446	0.7495776618804344	0.7670070348808707	0.48856055594464237	0.5203969312081024	1.385642526439729	0.9135637410526327	1.0	1.0	1.0	1.0	1.0	1.0	0.0	1.0	1.0	1.0	1.0	1.0	1.0	1.0	1.0	14.0	-54994.51871847057	0.0	0.0	81.0	-1283.7996433430064
210850000	-56715.58046049057	-1307.2003415663105	-55408.38011892426	0.4169975646129826	2020.9227284627843	52.47810903095479	0.3540610139950604	0.4859758448756184	1.556646163808534	4.457969882771105	1.8334022989735752	3.8401697512945914	3.6914847343972568	3.164035216114492	2.0377591645547874	3.288622271342311	4.371295941504069	3.4691138006648443	2.2869602540606944	0.4579963314810602	1.9296934341310636	1.0269066300870935	1.3115071906933147	0.9482033132107524	0.5990715599834066	-0.18531598623553533	0.8708187188134963	-4.266018542044984	-7.413582953838698	-9.125527862890987	-7.386365348121372	-5.021746527764239	0.468	5.540583700507593	0.28891010794097394	0.18024337543348104	0.19223640703364359	0.3386101095919013	0.910461921898419	0.7758823995794503	8.545441318954901E-4	0.693667196713278	8.545441318954882E-4	0.6936671967132768	0.5712137230473738	0.3646113782789662	0.3071961486678021	0.23827771809815945	0.8260460801486401	0.945907426519195	0.1622812604294753	1.090868824914966	0.6753262674343007	1.428866543133328	0.6251238998214316	0.7478346356021527	0.48491818542399073	1.2870574209775516	0.6421499143707675	1.0	1.0	1.0	0.0	1.0	1.0	1.0	1.0	1.0	1.0	1.0	1.0	1.0	1.0	1.0	14.0	-55021.32417447881	0.0	0.0	76.0	-1245.4849765228262
210860000	-56737.097102868895	-1356.2809459396901	-55380.816156929206	0.4171051095316454	2020.9226209178657	53.174549162134866	0.4488826464625935	2.715741031880879	2.5180222325593085	4.069442147502675	1.9313097601928213	3.5541070002826705	3.195620659390433	2.274109411436227	2.9854391179986726	2.5042031968951513	3.4190037303803797	3.941775948564327	1.9658841881548708	0.6270785454332084	1.7560472390320152	0.456433146753214	1.675980776652419	1.5158350652164	0.14115758603409373	0.6232396691119785	0.36790329561313073	-4.330750970265923	-4.741906528063359	-2.5708189153618557	-1.1821359299254564	-4.81721822826957	0.468	5.122737668369208	0.29314317748258595	0.17668976236771267	0.1930706011408858	0.33709645900881546	1.2881527826603596	0.7855039756962411	9.10635474387007E-4	0.7990730388877841	9.106354743870093E-4	0.7990730388877837	0.8974439652083831	1.1181604904034224	0.250719380892683	0.37963659576731795	0.7658251201968426	0.5771402031744968	1.0832039096068373	0.3099851562513169	0.9129457242954276	0.2686878504143605	0.31259597062398875	0.09466547982648604	0.7773682835552552	2.098751983689152	1.1351189534313588	1.0	1.0	1.0	0.0	1.0	1.0	1.0	1.0	1.0	1.0	1.0	1.0	1.0	1.0	1.0	14.0	-55001.41834583584	0.0	0.0	81.0	-1286.9485145075014
210870000	-56725.95826047362	-1321.131786874521	-55404.8264735991	0.41781461429430145	2020.921911413103	52.84774392629025	0.5709683463893798	0.28162187885450873	1.5006789037224446	2.5233748046988973	3.156527504870055	4.2595028844832035	4.085724757044331	2.436981256703512	2.7028782443060395	3.0619585039256787	3.012412048216909	3.749593982539817	1.9947027643094657	0.4744023621745468	1.7810777422611415	0.677869724770785	1.3939046247583424	0.8626712542192356	0.12831895325573453	0.18088790141314837	1.2693854433612128	-4.12641636089502	-5.406446715896343	-4.9402248408306395	-4.137813687513315	-3.300739747359371	0.468	4.72001365198475	0.2933706678322406	0.1752835031288669	0.1940951071767135	0.33725072186217886	0.80380284791042	0.7896159868972584	8.523175241231968E-4	0.6743479659001159	8.523175241231994E-4	0.6743479659001166	0.4545757677312971	0.3401348826312346	0.6475170902846606	0.18164023383421338	0.6355722632273468	0.9506334666878755	0.27919829070830704	0.6274188458104943	0.44547161356458276	0.2850396570260639	0.8521537758836881	0.13373965518363512	0.8304708520687839	1.4936224799022337	0.2773700233860899	1.0	1.0	1.0	1.0	1.0	1.0	1.0	1.0	1.0	1.0	1.0	1.0	1.0	1.0	1.0	15.0	-55005.219305885876	0.0	0.0	79.0	-1259.4534825612454
210880000	-56713.89692465931	-1317.108283509767	-55396.78864114954	0.4163021306670988	2020.9234238967301	53.19190834511481	0.3321809171149726	1.864801847957644	2.8363946050304123	3.0332105468510218	3.995812330076922	3.2454612069447273	4.083644990280647	2.103737208801812	2.0865173894008437	3.455793648203726	4.3308544193764265	3.2736224600723194	2.190588208394923	0.46231429986100026	2.287169312209948	0.4268632071448369	1.884358674358804	0.5823965318788211	0.9854761339655503	0.35755145154322693	0.6721518864683227	-4.1947707941512835	-6.410196259219975	-0.8227916308722678	-0.5770757661396635	-0.29981804395044076	0.468	5.125078810506108	0.2878474167542815	0.17857098091844467	0.19549952554883532	0.33808207677843827	0.9590986287723952	0.7690808982260705	8.425644179764067E-4	0.7599113390409449	8.425644179764066E-4	0.7599113390409457	0.5454583534685681	0.48684732761114746	0.6892743884736318	1.0629819933454383	1.219663473164645	1.8526008307719437	0.4400565487853759	1.138345485582361	0.5439677234955782	0.5599575290821122	0.18652672916332325	0.44570920909293776	0.4776876756450904	1.876718132303911	0.5050945834083205	1.0	1.0	1.0	1.0	1.0	1.0	1.0	1.0	1.0	1.0	1.0	1.0	1.0	1.0	1.0	15.0	-54992.04849507131	0.0	0.0	86.0	-1247.110979324888
210890000	-56790.520053513996	-1349.5863287697657	-55440.93372474423	0.4459471494678135	2020.8937788779294	53.409023984636434	0.4499021552857873	3.746713598993214	1.7554254082368492	3.3305361421725657	4.703573579883711	3.7191983469820182	3.503657253691665	2.217838188815935	2.113522719178865	4.141271060870381	3.9856053385234085	2.917848596058497	2.171684227965846	0.5781606989434535	1.875993181554079	0.38071812109422637	1.722472107482391	1.0366579192355252	0.7129012011671643	0.07406765818955302	0.29862570454923704	-4.376053004301512	-3.9920617964278207	-3.9660050030734544	-5.429679357144223	-6.579957919957365	0.468	4.514218096809943	0.2957147510646421	0.17647775496090043	0.1927990672013811	0.3350084267730761	0.7465740869222887	0.761804513182905	9.52347638029265E-4	0.7271931664908509	9.523476380292657E-4	0.7271931664908502	0.4184065272903863	0.8293358573505907	0.7947227599166656	0.18242297222150594	1.956380730501979	0.9572655147494912	1.1570980144457441	1.2412990392239258	0.19827227828251523	1.4694566102098254	0.3476531666529183	1.47420411816082	0.8325652723169997	1.6507655659021925	1.124871141261431	1.0	1.0	1.0	1.0	1.0	1.0	1.0	1.0	1.0	1.0	1.0	1.0	1.0	1.0	1.0	15.0	-55038.32247006622	0.0	0.0	82.0	-1278.8868459553787
210900000	-56738.66567302656	-1343.581030614144	-55395.08464241242	0.4398121771241181	2020.8999138502732	53.82744713154296	0.4688881114074955	3.4290923347273603	3.3611792674745375	5.46031378521158	4.711746709718888	3.373490632183661	3.3394930986220004	2.363405588193749	2.501613741998949	3.9132016776807026	4.038390533990149	2.576829665844828	2.5429432152286484	0.6045876395502624	1.7909472229723817	0.46163210891367834	1.796671574460678	0.6558009202999955	0.3158593670118932	0.5256001440937571	0.4899318745286132	-3.8708948599138906	-4.146394550242743	-4.295974866384686	-5.622726980651635	-7.060226702713282	0.468	5.296654297714183	0.29378297151315286	0.17746831700783586	0.1937402847059349	0.3350084267730761	0.9666898094361785	0.7565905458737722	8.484747735122123E-4	0.6981987470359851	8.48474773512212E-4	0.6981987470359855	1.015597048200201	0.22949512698628127	0.15353533428556312	0.4464186424480721	0.8913318888486892	1.1973866787542642	0.35815733378489506	0.22279106549702632	0.4994621709976465	0.3063839528617836	0.40819949066595096	1.1101792427234671	0.771741711238367	1.3940381090380354	0.6349184052962561	1.0	1.0	1.0	0.0	1.0	1.0	1.0	1.0	1.0	1.0	1.0	1.0	1.0	1.0	1.0	14.0	-55016.19750429737	0.0	0.0	75.0	-1281.1249441919101
210910000	-56734.72592809271	-1302.4050191586982	-55432.32090893401	0.41838723799344113	2020.921338789404	54.077980227868565	0.2528397011442268	1.5173849137788102	2.554158474803468	4.144079650173743	5.193667913802271	3.7852823982707755	2.949969147236995	2.4890209717306124	2.3214700109988544	3.603691103906483	6.445830820514713	2.902935364715693	2.3836355923390458	0.5683365189940366	1.7328534273902914	0.6442559041930843	2.237925312198017	0.6221585702045677	-0.10799110688272157	1.0652655697619091	1.3189068655154261	-3.853579596921416	-6.952158359741014	-5.291032840287414	-4.867162175628718	-3.9079723360499097	0.468	5.433236289513622	0.2908477555735239	0.1770577030813177	0.1920641435051134	0.3400303978400447	0.7913621664056034	0.7576717586187897	8.42182787352005E-4	0.7579611583445615	8.421827873520026E-4	0.7579611583445612	3.003970627577874	0.30391656857030735	1.4871369507551084	0.8573235103730682	1.1098663282018135	1.5995297807602888	1.0331662428744723	0.3646494794993895	0.6042356887688972	0.6092069612836178	0.8232701813054296	2.6239575631225542	2.2804259686212194	1.2477150104475943	2.5277220441225254	1.0	1.0	1.0	0.0	1.0	1.0	1.0	1.0	1.0	1.0	1.0	1.0	1.0	1.0	1.0	14.0	-55048.66057561016	0.0	0.0	81.0	-1226.5983070146094
210920000	-56733.3952561505	-1325.9673003392188	-55407.42795581128	0.418334935363962	2020.9213910920334	53.75150970941208	0.34728521995726513	0.9466872119173076	1.5330693822276618	4.121581239703346	4.503003539187938	4.070836501108385	2.7170819417213954	2.6018672126890756	2.4219003217155355	2.6695900419452254	5.678230742873304	3.026421722492887	2.552758259170011	0.7677610579689974	1.7374242991960203	0.721539562313017	2.6501202891877513	0.9079046513153564	0.02735670136246346	0.39290199527512293	0.9935683517293272	-3.6532753084027707	-6.667873177104645	-4.431165217615349	-4.249787502835296	-3.2453828548685855	0.468	5.072760268854763	0.2959075231865286	0.18516975601596286	0.18672091179228623	0.332201809005222	1.309164723134828	0.8089673631286263	8.266301273508185E-4	0.889334611077833	8.266301273508177E-4	0.8893346110778297	1.3818161078022169	0.15600320440943882	0.9374903971908104	0.3868139721586379	0.4693999561080899	0.7009844131903158	0.3206072301342603	0.4156718531279476	0.2615643617432763	1.2399767224272282	0.7766244366305749	0.45847959768173	0.35540187976126963	1.2671009820150312	0.5361616969889353	1.0	1.0	1.0	0.0	1.0	1.0	1.0	1.0	1.0	1.0	1.0	1.0	1.0	1.0	1.0	14.0	-55024.545005440836	0.0	0.0	85.0	-1252.8203625092942
210930000	-56707.67401844031	-1287.4804565590373	-55420.19356188127	0.41900320547308406	2020.9207228219243	54.04546881940092	0.31875026243923094	2.5897285080445487	1.9895479556601305	3.1870330736066683	4.691466230529513	3.4629681096694434	3.3448515229472298	1.9694995031057887	2.7526817206972822	3.1181648960212183	5.092845273346665	3.1669627696525215	2.6629232344751284	0.5292217075609058	1.518708131219457	0.7113669480816833	2.2683584596362643	1.1898218156322433	-0.017674025449562536	0.22732330055688754	0.7200073831499673	-4.142592480853503	-6.142335229592271	-9.841692228746426	-10.48190394834478	-11.149366654694003	0.468	5.285897343389818	0.29147898321702465	0.1799044627962364	0.1921772659932946	0.33643928799344397	0.8860339502105128	0.7633737170686743	8.349395909642689E-4	0.7399013092598347	8.349395909642676E-4	0.7399013092598329	0.35623459839200866	0.5624016650594493	0.49350244594882975	0.4446831688730816	1.3432458525801663	0.6414492192594236	1.111886122285586	0.5828825211764306	0.7525950350947332	1.1011681692351798	0.48294008389040954	0.8540023603848984	1.3806398468631433	1.8100327919113701	0.6448779619218675	1.0	1.0	1.0	1.0	1.0	1.0	1.0	1.0	1.0	1.0	1.0	1.0	1.0	1.0	1.0	15.0	-55019.64232317373	0.0	0.0	82.0	-1217.54925579985
210940000	-56693.32500582153	-1298.4556619955058	-55394.86934382602	0.4206373038643849	2020.919088723533	54.22205610884442	0.33079194136758877	3.618601294061653	1.5696678976873915	2.9385141544835878	4.165595135320231	4.166295765935072	4.180510429781345	2.2378460151979556	3.1918950187737036	3.2380960468410747	3.521526713405681	3.373230580180777	2.5034556236659817	0.6015972225811199	1.8563916102312803	0.7720526123346498	1.6889963325526713	0.8547111988244578	-0.20727341390174514	0.9891941707472285	1.0856340505951625	-4.296958142436566	-5.633922145161145	-3.696452066155497	-2.404447002542733	-3.5885964451093155	0.468	4.953996069896924	0.2909970669078581	0.18066732761156035	0.190075915888743	0.3382596895918382	1.5134935817331372	0.7960985329381074	8.353520196711212E-4	0.77190910682824	8.353520196711208E-4	0.7719091068282394	0.6124041572742239	0.12435315787548212	0.7426406327931895	0.9539910562285704	1.129389771412318	0.5114198349647302	0.12113061572055484	0.7492238429077579	0.45774713698126157	0.9483418985844193	0.17967838127076455	1.1578763066500497	0.7378667609457414	1.1148918304677413	1.2935164615115047	1.0	1.0	1.0	0.0	1.0	1.0	0.0	1.0	1.0	1.0	1.0	1.0	1.0	1.0	1.0	13.0	-54988.86157260796	0.0	0.0	85.0	-1232.398764296563
210950000	-56710.08190504144	-1291.7416372832738	-55418.34026775817	0.42357695948503354	2020.9161490679123	53.57150469668264	0.4839822074553729	1.3307314422030974	1.2404505219752642	4.030902764880907	3.9095043155123097	5.111172340267402	4.704385068573387	2.4310933357736686	2.9449000615144176	2.5574926317411473	4.134319038002939	3.049904301938318	2.667548015049729	0.4449105905024337	2.1138748237345166	0.7197985683885286	2.1366723636832874	0.891703882671804	-0.004964696413085043	0.183474432297119	1.7411992267226173	-4.3858758407055	-3.8002674365720357	-4.66130737185303	-7.405857971158548	-6.057344474162424	0.468	4.217428052224152	0.29132403154975733	0.17671042698675804	0.19370585187164607	0.3382596895918382	1.6258168309261245	0.8123677958184075	8.991680869172338E-4	0.863852870733948	8.991680869172359E-4	0.8638528707339505	0.611503559675401	0.38755828071616477	0.2531049146862259	0.9894200662772132	0.6543220234551222	0.48469443783632055	0.03329812504566577	0.6096248594179333	0.35574681289466603	0.6348939397818767	0.9132559877215743	0.27975166878432495	0.724897103054412	0.9076410715278637	0.5778597152216983	1.0	0.0	1.0	0.0	1.0	1.0	1.0	1.0	1.0	1.0	0.0	1.0	1.0	1.0	1.0	12.0	-55018.28538291522	0.0	0.0	87.0	-1225.671423059713
210960000	-56731.34567034508	-1316.1952774913927	-55415.150392853684	0.41642374306090246	2020.9233022843364	52.688669084496766	0.39262477896285003	0.48528741467647807	1.478755842548116	2.132223949567787	3.7328266850415734	4.719103711388866	3.4672984100624626	2.084073339605025	2.639932959668897	2.6959508417248776	5.131843993247701	2.877828590793358	2.545819114072542	0.6983387764462115	1.6548108126561998	0.8836713066133406	1.7499610912107433	1.1419632930669767	-0.10901787251589704	0.26039522792784014	0.7078515382931079	-4.38734233836424	-6.196969846612925	-5.0671427310914865	-2.3224137727944436	-1.5427413607459401	0.468	5.68202513135149	0.2979997136755829	0.17918041231771903	0.18950218826308232	0.3333176857436154	1.0303446417875306	0.7783140053194403	9.151917324538679E-4	0.8749596318987183	9.15191732453868E-4	0.8749596318987177	0.7477119259227809	0.20099260093624308	0.6328936366256642	0.2683180603513863	0.8354201705141222	0.836929254122295	0.5931461983928272	0.8300645140726569	0.25116103090433867	1.4119834572227472	0.5075805482711926	0.7038199830845534	1.503927550311879	1.0789094707044977	0.589009902872312	1.0	1.0	0.0	0.0	1.0	1.0	0.0	1.0	1.0	1.0	0.0	1.0	1.0	1.0	1.0	11.0	-55019.78487642746	0.0	0.0	87.0	-1251.0156470326174
210970000	-56779.63435115866	-1321.4606823846857	-55458.173668773976	0.41683429490272766	2020.9228917324947	52.62284336295683	0.21812260857125448	-0.008905954394728521	1.1420496811903036	2.7983006908222072	4.219929276702681	3.4711737421156554	4.003621132574912	2.4389783195155608	2.3868760042883146	2.7492448412188843	4.717038094257247	2.76866810756356	2.5060368143561127	0.6278572174633382	1.6558308542242537	0.9466823583413888	2.102821578520541	1.0425817030981288	0.036539796360909566	0.647144124957231	1.2832932641250432	-4.417440230291255	-7.035147400595045	-3.0220361169303875	-7.091416555555951	-9.473534908649956	0.468	4.940928606666503	0.2935061935973457	0.17969494174955805	0.1930168435727762	0.3337820210803197	0.9587521752312116	0.7858835782637406	8.478079682127614E-4	0.8354299177863539	8.478079682127615E-4	0.8354299177863542	2.310233691183396	0.31070118045734996	1.2153052477372928	0.2159683924683638	1.2900367516873887	1.0122512575524905	0.3633099311870142	0.5554409459778971	0.41190896646537245	0.527077641105163	0.10961080833705816	0.4180496721834394	1.1074376408043118	1.630360461919015	1.455697482997232	1.0	1.0	0.0	1.0	1.0	1.0	0.0	1.0	1.0	1.0	1.0	1.0	1.0	1.0	1.0	13.0	-55055.96347039053	0.0	0.0	91.0	-1252.671424004749
210980000	-56780.117441940274	-1320.9889019217785	-55459.12854001849	0.4218806476942711	2020.917845379703	52.97446472014818	0.3422831179073076	4.008023980068312	1.4560237010082493	2.2623772400667392	3.1830642068250854	3.0147562903010843	3.563290019276322	2.5116773626111133	2.5233847026336833	2.5060601885088483	6.033536081778348	2.7620105373402892	2.2814088196495947	0.6646199836941235	1.1470212507453943	0.7818792053833183	2.4666030046201275	1.0900508599023409	-0.2281598701819585	0.9040887628881435	0.3554830090226424	-4.372841253465309	-5.808176016971884	-8.601522260230109	-11.328333146187086	-9.805092266609693	0.468	4.86714626094408	0.2905656183825771	0.18235042907403307	0.18931137180578503	0.33777258073760447	0.9454736600815921	0.7817879731027033	8.961150777659545E-4	0.7303602927624641	8.961150777659539E-4	0.7303602927624656	0.5979956153093777	0.34970876658807026	0.8550465435827566	0.29550259832289505	1.0085562376989254	0.549865079476323	0.02266178022593544	0.42292459987092973	0.5395513731275997	0.7143624432791955	0.023591342220896355	0.9098178225029486	0.7225945017497057	1.160621968830739	0.6233651227026268	1.0	1.0	0.0	0.0	1.0	1.0	0.0	1.0	1.0	1.0	0.0	1.0	1.0	1.0	1.0	11.0	-55053.55646178001	0.0	0.0	86.0	-1266.035061129582
210990000	-56753.23991139918	-1302.3854266991323	-55450.854484700045	0.4183947674554677	2020.9213312599418	52.67239022624835	0.12704302721055782	4.061495101058755	1.1515487937670463	4.204748258357681	3.6186474609971016	3.8903499126361756	3.109001208756618	2.130395463855375	2.5084215492520063	2.667818279188359	5.02420111431338	2.883821346538556	2.3431631068767853	0.7351454482387481	1.0343355744310325	1.1389494726473721	2.054327406631698	0.9600650192172746	-0.5138845103553977	1.2692643065461855	0.3253634844050757	-4.579826042135683	-6.189402107408112	-7.43038316744763	-5.4093921764293915	-4.269376667660364	0.468	4.9731545319674915	0.29068291085601017	0.17764715708094564	0.1926371399346689	0.33903279212837495	1.1275884350120389	0.8069964741191751	8.293577050193879E-4	0.7862963913952726	8.293577050193852E-4	0.7862963913952722	1.5651581494418751	1.280455687522775	0.1317540893230743	0.29545706104465236	2.851193836861225	1.5724098525301966	0.9655055664563557	0.35395425477755527	1.131025846220662	1.1358812832648242	1.9280807948015926	0.40036043218964823	1.0605466446211576	4.736166491215913	1.0970591332118877	1.0	1.0	0.0	0.0	1.0	1.0	0.0	1.0	1.0	1.0	1.0	1.0	1.0	1.0	1.0	12.0	-55053.82822376208	0.0	0.0	81.0	-1231.2412766687753
211000000	-56762.82448262303	-1316.183869878664	-55446.64061274436	0.43673872444065487	2020.9029873029567	52.93256546424866	0.42724869570198265	2.3892549274138197	1.6752732329499747	3.6130041424066466	3.067600438471392	3.9261793048277696	3.0626804082657206	2.146624753821325	2.714723272380475	3.4971593171926223	4.727728365265361	3.0113111308690765	2.547787007854741	0.6443389486596423	1.908912085604062	1.3570800152046432	2.4464524273948407	0.8496272862235053	-0.22993289653216373	1.019920640333737	0.4340395669336918	-4.0564202175656545	-4.213624092756959	-5.352145220452909	-4.122827785653874	-2.941138451094907	0.468	5.162262342590299	0.2883899280304872	0.18055316326140303	0.19130303409000607	0.3397538746181034	1.6462958134888304	0.8222094716776622	8.543757202329735E-4	0.7902953623511701	8.543757202329729E-4	0.7902953623511701	2.3902949504852757	0.5302837243821341	0.6610696472908831	1.1161086138870764	2.53444698319298	3.712737088268826	0.8614883799910783	1.7388631621898432	1.6625347397296417	2.4375882473890993	0.6542041779893066	3.181900663898754	2.633146517013788	3.379610256967337	1.1634880053525483	1.0	1.0	0.0	0.0	1.0	1.0	0.0	1.0	1.0	1.0	1.0	1.0	1.0	1.0	1.0	12.0	-55054.035500751146	0.0	0.0	87.0	-1234.1691035949802
211010000	-56771.001203868596	-1338.5236796582096	-55432.477524210386	0.41926356147264704	2020.9204624659246	53.211370384321654	0.2810089905897661	0.9076317410650074	1.3546988430282878	2.2572804524323953	2.7609753845131255	3.352108411969452	3.361651639609892	2.037492059087553	3.1831549496842126	3.011144982363028	3.74171494637173	2.976881612016678	2.3194934430405656	0.6948970239732315	1.4703708221239449	0.9961791416892019	1.761859051605613	0.9162983073841369	-0.4512028853603625	0.4994060193311656	-0.24625613720638462	-4.715345444382768	-5.893986274821823	-5.5791143679447055	-8.501924569958172	-8.244994434556741	0.468	5.009335550506126	0.2927556734637721	0.17921133688110172	0.19260623491469478	0.33542675474043104	1.3136517182115275	0.8015699670661973	8.746423729258958E-4	0.9090736208969197	8.746423729258946E-4	0.9090736208969182	1.637743090558792	0.45198310450075924	1.097831955481651	0.2057521729184787	0.9944179465326244	1.2896279162340771	0.10529570667419513	0.48016553168370635	0.33678232387817386	2.2654831985785475	7.887170491886514	1.4235515195094468	2.4028681318854455	1.7669062727587201	0.5628589819399253	1.0	1.0	0.0	1.0	1.0	1.0	0.0	1.0	1.0	1.0	0.0	1.0	1.0	1.0	1.0	12.0	-55041.56277077501	0.0	0.0	88.0	-1256.7762861770939
211020000	-56764.043889611436	-1350.5518771721393	-55413.492012439296	0.42251010020942614	2020.917215927188	53.86252972138421	0.435717761368827	-0.9243945023196726	1.2147381433872224	3.2925994182096443	4.283563832534163	3.1751024764997737	3.792382185503901	2.0416925111124313	3.4994869465172878	3.076331496200423	4.374811843146524	2.5448622695393106	2.7328600410969712	0.7767349272628272	1.306526220006933	1.2883571805118108	2.2238147497541365	1.0326752514560718	-0.5091919023247417	0.8495284774844001	0.05047595327062809	-4.573757561235268	-6.3452868403577485	-8.474479343159409	-9.580941652778968	-9.460186921869735	0.468	5.5515372010667	0.2909503641324049	0.17713075706045084	0.19537823399906715	0.33654064480807677	0.8358816928994073	0.7526475982241114	8.167589483612828E-4	0.890608983732385	8.167589483612841E-4	0.8906089837323858	0.6473970097371413	0.811762737961404	1.3782142312670183	0.12371216853300412	0.6804150017269097	1.0795375903608064	0.07392454550930216	1.1505127106506903	0.35947854405089846	1.0691053071305217	0.3408018801044796	1.108318971726276	0.7890509364222977	0.8878837354882814	0.5722079722966896	1.0	0.0	0.0	1.0	1.0	1.0	1.0	1.0	1.0	1.0	0.0	1.0	1.0	1.0	1.0	12.0	-55028.760117385	0.0	0.0	83.0	-1281.4303975108965
211030000	-56799.3245900039	-1356.5436466766564	-55442.78094332724	0.43514603801165164	2020.9045799893856	54.04675962198987	0.34587935013078003	1.5921405337638148	1.87935182255891	2.2031964269935216	2.8818093649738774	2.897910051761661	3.1661317904159523	2.2647114270278825	2.7727993819050796	3.378841515837202	4.23043140676475	2.695974696732941	2.380105359183599	0.581737989790919	1.5819232052239192	1.1738084109510656	1.8086693342093325	1.2866650213503454	-0.47934842067715183	1.8665291474531283	0.22673505025899582	-4.224338404040633	-4.014358805639421	-4.560510628511759	-6.3259842653498035	-8.736081910007599	0.468	5.879522215522379	0.28705017251048176	0.1796565823557551	0.19446298391455438	0.33883026121920845	0.5402813833772888	0.7223456312509646	8.621676975431384E-4	0.7165427249229059	8.621676975431358E-4	0.7165427249229054	0.5263995191598093	0.7213564478018464	1.1863485427936769	2.491614089038669	1.9376531060597662	0.318784832326627	0.09412500933314251	0.3659763536542684	0.9230740407517609	1.1112050532611057	0.503854813421829	0.8148092369048646	0.9540380149347472	1.9436522447232722	0.8902612769032254	1.0	0.0	0.0	0.0	1.0	1.0	0.0	1.0	1.0	1.0	1.0	1.0	1.0	1.0	1.0	11.0	-55064.05042010208	0.0	0.0	85.0	-1296.1151190622843
211040000	-56817.612657878686	-1357.642218925362	-55459.97043895332	0.41784539521107034	2020.9218806321862	54.522616469540544	0.6575874390054134	1.0514232490209534	0.5785807966573276	2.9149208476830637	3.296318794526797	4.468988922861582	4.143451925174546	2.2947488191722725	2.54256133925524	3.039878598665375	3.9448682888193494	2.7879954970355914	2.800553548192585	0.6381154557679651	1.3282704817013373	1.2776318287611699	2.773695672777894	1.287746246130859	-0.31969494803209064	1.4375229952537398	-0.46071517860881395	-3.941485364687888	-4.847124649065179	-5.935046334481622	-8.347298704384635	-9.846059413940322	0.468	5.610723498816472	0.2892285265372735	0.18238744591517378	0.1922040747890646	0.3361799527584878	0.9215170279323833	0.7767787989745953	8.493734345460056E-4	0.7574994338520623	8.493734345460091E-4	0.7574994338520629	1.6909123432818272	0.3087732863103758	0.44227227293955823	0.08359203442540665	1.3143924375411413	1.3499157238956667	0.06998132937885568	0.9192262814829716	0.4141484539849422	0.6794242843300432	0.18628024235350796	0.8875445261517544	1.422645682867473	1.6667481158243664	0.8165991823576721	1.0	0.0	0.0	1.0	1.0	1.0	0.0	1.0	1.0	1.0	0.0	1.0	1.0	1.0	1.0	11.0	-55059.07588255359	0.0	0.0	89.0	-1295.8115115560736
211050000	-56812.43048218657	-1370.551141140804	-55441.87934104577	0.418200873952099	2020.9215251534451	54.715398078124146	0.32609117753337535	1.3193993692423929	1.4253859379838258	3.225223029667366	3.5830856478901314	4.3293108030759955	3.646603445001897	2.273826319343984	3.5821381689444998	3.1224336857337067	3.918305064829494	2.286162834078277	2.8625249351449957	0.5852612849145027	1.2839160932126363	1.2026439257151065	1.8478863505305856	2.142244539415439	-0.5957561790353711	1.0731910174134731	0.5541328446211269	-4.587748887382821	-5.829743410832996	-6.722239640912956	-8.922681705974307	-10.618117281875298	0.468	5.565252521690306	0.29293783477276913	0.18172584493266944	0.18915636753607334	0.3361799527584878	0.7186238994876001	0.7387914420254248	8.371112793463566E-4	0.9023438181316098	8.371112793463535E-4	0.902343818131608	1.2486613640494115	0.15063850273422896	0.8029302901564221	2.315739043233421	1.5604138748958882	1.7408436421492193	0.08268426764372104	0.6440096306680029	0.841003680666258	1.7856316116131152	0.4817960819955463	1.2606117722938965	1.9013644681440975	2.1114636117318115	0.7210306517564545	1.0	1.0	0.0	0.0	1.0	1.0	1.0	1.0	1.0	1.0	1.0	1.0	1.0	1.0	1.0	13.0	-55054.238053960165	0.0	0.0	82.0	-1291.5274254510693
211060000	-56813.92469874968	-1373.32353488393	-55440.60116386575	0.42837534155973145	2020.9113506858375	54.11817982403071	0.5496678381620079	2.387563804379951	1.0766992131841073	2.210444830647509	3.4514223337010774	5.838229880486773	3.5287378567364684	2.093544601910366	3.3090881569951387	2.8027959806060827	3.3615383385714543	2.847500805550994	2.368388940708783	0.7049186971445863	1.384098549972136	0.9689237481240852	2.6908207240808375	1.665830556872469	-0.5297809123969652	0.9336414413885297	0.21797917317567356	-4.534678499832343	-3.0425594128727913	-0.17360803396566826	-0.9039590380157487	-2.348771386597673	0.468	5.864221239330967	0.29759113299782247	0.17900499436034414	0.19114036666811662	0.3322635059737166	0.6162157340577699	0.7071175099851555	8.125727876963749E-4	0.8818666160791915	8.125727876963754E-4	0.8818666160791928	2.125075106161325	3.8073456092842677	3.492501732798523	0.07528387941414197	1.681883787869519	2.235192839009418	0.4716132546763155	0.9614761436574897	1.0053987949604473	2.573026841828731	0.03172996123480923	1.603918815146776	1.1842793377034213	4.340001287044016	2.6667670531077565	1.0	0.0	0.0	0.0	1.0	1.0	0.0	1.0	1.0	1.0	0.0	1.0	1.0	1.0	1.0	10.0	-55034.278484252456	0.0	0.0	89.0	-1291.8686497454064
211070000	-56781.808754602534	-1326.7352155187862	-55455.07353908375	0.4228405838734306	2020.9168854435238	53.48182587866666	0.3748604779579528	2.5381677331947987	1.6470962276841719	1.8046460434681317	4.431379734661811	4.7339878010988565	6.622346482598687	2.1972038851489453	2.7385972169993806	2.916922126361891	3.3147724925823767	3.007912897967046	2.284862936753107	0.7548155177924909	1.6494287721686134	0.9447603732973507	3.1713406448550536	1.3348369051201772	-0.45483151138573114	0.9803087719042405	0.11841581299303948	-4.959551582150939	-4.932635776107219	-4.053070831077017	-2.891603194316152	-3.723281342112012	0.468	5.1080569495809165	0.2934252782988057	0.17898732427888903	0.19193313872236228	0.3356542586999428	0.8540578602254801	0.774792494938094	8.197626930161993E-4	0.7765998159837317	8.197626930161977E-4	0.7765998159837305	0.7325175765685377	0.3590044353190855	0.20557580359559313	0.17899867965997512	1.2805506396564872	1.57250516879884	0.4504207920615986	0.5418446959007809	0.9391473643666447	2.2398380316167477	0.232765416200584	0.372138032877268	1.307875526655722	2.14197392726012	0.48989198600363515	1.0	1.0	0.0	0.0	1.0	1.0	1.0	1.0	1.0	1.0	0.0	1.0	1.0	1.0	1.0	12.0	-55052.43533499517	0.0	0.0	84.0	-1262.3755165305588
211080000	-56752.19949360622	-1344.000156480174	-55408.19933712605	0.4172659204907089	2020.9224601069066	53.24671989633599	0.14701868414462307	4.080629222411866	1.433275211569677	2.578503330795148	4.743922933761212	5.328904833945863	4.260982280276527	1.9822536049888817	2.3390655398673648	2.760794703985353	4.310313085360898	2.843112826309246	2.10967968650573	0.898674177662947	1.3097724722476356	0.765720521247495	2.0952243810524838	1.2139290126509714	-0.4729498107394186	1.4257317175023398	-0.3222424569207869	-4.62723165428911	-5.538450173579726	-6.045017006948267	-6.786388434453294	-7.168897685041253	0.468	4.950255533623355	0.29264318412326784	0.1775193479701684	0.19146727875701705	0.3383701891495465	1.1533321449628897	0.7899518112246499	8.49208222592773E-4	0.8088794531139865	8.492082225927738E-4	0.808879453113987	1.5758609922942073	0.35340148102130264	2.763060707312072	0.46631488559722045	1.9049974605727455	1.5664905728100662	0.07025746392198655	0.5456671719928076	0.30424429983962126	0.8438811996698696	1.4460561749638023	0.3947349580646679	1.1663810189360067	2.003121798502452	0.9353816225505189	1.0	1.0	0.0	0.0	1.0	1.0	1.0	1.0	1.0	1.0	0.0	1.0	1.0	1.0	1.0	12.0	-55021.590536399395	0.0	0.0	84.0	-1275.1673581242526
211090000	-56757.89731878663	-1325.285440091731	-55432.6118786949	0.4211527495939109	2020.9185732778035	52.607367866492204	0.2799494100260883	-0.11344373895219417	1.6963108601094803	5.036411260234993	3.5494304727995885	6.1985706443237305	4.500032506547972	1.7945458970581285	2.895467164323432	2.279625331961157	4.470138060980201	2.590821931416857	1.9315783615168114	0.789338153305298	1.3828379444340586	0.6770961739451574	2.415831022740264	1.396641459425549	-0.45911951034631354	0.9837816101817844	0.030842090864891175	-4.708161202362605	-5.56807955712688	-6.42214304259251	-5.442633452655411	-4.310382780684863	0.468	5.951407703240245	0.2865825726104166	0.18336518088613676	0.19129891982012243	0.3387533266833241	0.9597128140149829	0.766657555912048	8.801741012649736E-4	0.8589418809193762	8.80174101264975E-4	0.858941880919378	1.3034385413317946	0.8948434087047407	0.5972328495679433	1.936351780915193	2.2960069515546304	0.7434175927945342	0.28840438645387906	0.4354170406666464	0.9796023603403308	1.368708672559421	0.2597735450109535	0.3323591981177722	1.1586563752599166	1.5642680288365414	0.5075209028675067	1.0	1.0	0.0	0.0	1.0	1.0	1.0	1.0	1.0	1.0	1.0	1.0	1.0	1.0	1.0	13.0	-55038.88768683722	0.0	0.0	85.0	-1253.005971444425
211100000	-56758.50237283688	-1327.5291365000737	-55430.97323633681	0.41836480338293053	2020.9213612240144	52.47079130919775	0.29270122190458864	0.24238497596939518	1.5653375327871728	3.812655797248583	3.1075526645887286	4.823429451436873	5.795988404587041	2.3837528078887766	2.5229142263396462	2.6396487951938523	4.060453992337324	2.683495183315865	2.1249626772592585	0.8714281426289519	1.0961624574449886	0.8013827304183984	2.3256013588303825	1.5617282146072005	-0.3048195271822453	0.31205728220959883	0.1573645699532635	-4.732402806662527	-5.720563710910287	-7.473218045725295	-5.212758355958981	-2.770825084176465	0.468	5.6033594072795365	0.2880854316407173	0.18204666259872493	0.1914408539546062	0.33842705180595145	0.7221323371294447	0.7337854350799855	8.696235611996188E-4	0.647444268286774	8.696235611996189E-4	0.6474442682867744	0.6881597105373188	2.3323817046130926	1.8119993911384176	1.390022509217233	2.387666211699975	0.78325811447461	1.9619846250828648	0.41643894661353886	0.5804539563670444	0.8726390636463669	1.9543291109260972	0.6130787625713755	0.7337363165794648	2.667190210799656	0.8592400472771996	1.0	0.0	0.0	0.0	1.0	1.0	0.0	1.0	1.0	1.0	0.0	1.0	1.0	1.0	1.0	10.0	-55064.44396142311	0.0	0.0	79.0	-1268.6545047872912
211110000	-56753.39511475551	-1348.5390197906129	-55404.856094964896	0.41730298226010926	2020.9224230451373	52.8241757842751	0.45160593635476	-0.03069157913950743	2.4214045338811836	3.4427169101305024	2.7786401366086135	4.591586595739371	5.6041733658059005	1.9346070812841911	2.467097017287558	2.609549447417388	4.616064265083098	2.6045396277753974	2.331729423135314	1.1065402968619689	0.8614994177001767	1.2713723657370153	2.9277358616480504	2.058096679433041	-0.20538920871852226	0.48316664707244683	-0.37350971008205347	-4.9692253119963095	-6.7495340581455405	-7.714916674243051	-8.526203839614341	-7.9849876241077675	0.468	5.463490996340215	0.29146492090410875	0.1795670882502604	0.19261783407504166	0.33635015677058916	0.7115914894160392	0.7391638426673944	9.019874743662385E-4	0.7023267755239126	9.01987474366238E-4	0.7023267755239113	0.42970458082052343	0.31958471538513267	0.1737962787270184	1.177605323508585	1.5125445245513267	1.9860548652081955	0.8632684732830894	1.6326832143765433	0.7738765945326261	1.499919378859921	1.1836233799793787	0.061069935750641506	1.9769502728789377	2.1459824973599386	0.7667937230622366	1.0	1.0	0.0	0.0	1.0	1.0	0.0	1.0	1.0	1.0	0.0	1.0	1.0	1.0	1.0	11.0	-55042.644484803066	0.0	0.0	80.0	-1287.5144651996343
211120000	-56747.71073329623	-1348.0312009460442	-55399.67953235019	0.42629632185984156	2020.9134297055375	53.038005090331254	0.23004876833738094	0.21143935226474891	1.6226267971395374	3.686862237291008	3.9002597565651937	3.8733298479271108	3.271754323927588	2.2491105601607457	2.4012335116228924	3.146371377272854	5.4243141457958695	2.580673412907769	2.3011554684435755	0.8042766578672104	0.8288423820281595	0.8335910831273419	3.4314619289002875	1.7223376703918127	-0.2698830097791388	0.30382416420498615	-0.4449488771099397	-4.830018473749613	-5.535083745587741	-4.638092894695867	-5.837867373910811	-2.9421914341947843	0.468	5.510756351708871	0.29222068983749006	0.17803627061836075	0.19450697737537737	0.3352360621687718	0.47998946356534455	0.7322245756005973	8.526241811043378E-4	0.8174285677055222	8.526241811043394E-4	0.8174285677055229	0.6655915822877807	0.3288084656021854	0.1813814504757919	3.990228411528659	1.4856822891583874	0.3927401779337225	0.44096370890608244	0.46365671240134865	0.3841054483187164	1.4689009883499329	1.3163139209847114	0.3187400985083722	0.6698668487543519	1.082812556070237	0.7365736684981216	1.0	1.0	0.0	0.0	1.0	1.0	0.0	1.0	1.0	1.0	0.0	1.0	1.0	1.0	1.0	11.0	-55042.75599235122	0.0	0.0	77.0	-1284.3797114042825
211130000	-56724.98919666279	-1327.8078148723744	-55397.18138179042	0.41857347062011574	2020.9211525567773	52.13538084974188	0.2916046565092149	2.666111532867385	2.7961484678756854	2.7952088827646633	3.2344651518082546	3.868669897834624	3.7968490780785236	2.3209960362768265	2.5107557259012445	3.3258105395114352	4.378603404691603	2.658632085390137	2.0962760675600665	0.8383312892634947	0.662309815185405	0.9998891482695242	2.601754262911007	2.0103434130845	-0.09887533181216948	1.0138344773231682	-0.26371124223310083	-4.766080146829216	-6.243034778280568	-9.647155373153213	-8.909776265024956	-8.54473647888414	0.468	4.999409108312738	0.28843821800396124	0.18294265890518926	0.19303720939470081	0.3355819136961486	0.6102698037096934	0.7191264777076957	8.476717127917837E-4	0.7050471709661055	8.476717127917834E-4	0.705047170966106	0.6433882375322397	0.6320669117150111	0.03994977394558897	1.0831621083683654	2.2239599696542403	0.762283662202089	0.13113986030976185	1.8314390675972425	1.367672878884363	1.12476592051579	0.8564063454323179	0.918767777365685	1.455717688817889	2.9102443313624518	1.7456583849440344	1.0	1.0	0.0	0.0	1.0	1.0	1.0	1.0	1.0	1.0	1.0	1.0	1.0	1.0	1.0	13.0	-55028.54396954414	0.0	0.0	77.0	-1261.9008355399658
211140000	-56728.84625640975	-1316.09440744031	-55412.75184896944	0.42156057643584766	2020.9181654509614	52.55370608480759	0.4573742951295687	0.09436492919955414	2.556489454916429	2.3668655031809243	4.130051216068436	6.64003411388803	3.3689694293431307	2.240702878105601	2.0949896707695714	3.2569509767994704	3.868593901223721	2.4501779273691926	2.5861653996718217	1.1266957733774567	0.5780158094445517	1.1955839258867411	2.9641299138210893	1.9199383713314004	-0.025018027888137256	0.8027574435521092	-0.3786754701768549	-4.726317215356782	-2.817693929269639	-4.710180329490295	-2.9415574301018133	-3.394953706506406	0.468	5.436334071470282	0.294858112942928	0.18075591881053227	0.18863380475943525	0.33575216348710435	0.7208545032018284	0.7697441098891834	8.922171630107041E-4	0.7664080302508601	8.922171630107031E-4	0.7664080302508577	0.25943107627678613	0.23577206614457732	1.0973295205023723	0.1301057219226609	0.4746411104274908	0.6049636105166197	0.049982776077423685	0.4516969825909041	0.10845257885319325	0.42141114782694084	0.5837373454299178	0.25087617995618555	0.3866137256151514	0.9095404007107498	0.3654009631560095	1.0	1.0	0.0	1.0	1.0	1.0	0.0	1.0	1.0	1.0	0.0	1.0	1.0	1.0	1.0	12.0	-55028.002113753384	0.0	0.0	84.0	-1259.6829485383143
211150000	-56735.88260290778	-1325.649340761109	-55410.23326214667	0.4173912716266495	2020.9223347557706	52.528590033803845	0.13114180490733562	0.20636084746618732	1.0744158362470249	2.4670062859187696	5.71985424384262	3.9858620936929214	3.738488016149391	2.703756878987211	2.116350406186909	2.8436732601009247	4.064837898261549	2.060015140238767	2.5275061829307144	0.6866868757539364	0.7050668650445526	1.1280557686927903	3.8713936021691393	1.875219577991868	-0.011652696055956778	0.8869524513041079	-0.5765834398559124	-4.533755145306341	-6.918301396727221	-8.806659128355491	-9.356938749053825	-4.351596432101623	0.468	5.661374469505992	0.293898204862365	0.179905796827326	0.18788674439751157	0.3383092539127973	0.6957867106842213	0.7354688519108228	8.876652700942992E-4	0.9338041601760626	8.876652700942988E-4	0.9338041601760636	1.6315243498167882	0.9967844153780033	0.511502211996232	1.5345222647194319	1.3907530437168454	1.1048892596491608	0.21855134502556064	1.5212698247340397	0.3980073938300631	1.2781277354165645	0.3662944230362299	0.4050894357429629	0.8638474857581537	1.8036801104360811	0.6209308436504666	1.0	1.0	0.0	0.0	1.0	1.0	0.0	1.0	1.0	1.0	1.0	1.0	1.0	1.0	1.0	12.0	-55032.132897111136	0.0	0.0	87.0	-1253.2885689058517
211160000	-56707.52434701398	-1296.1508935454654	-55411.37345346852	0.417252529112452	2020.922473498285	52.54661414121574	0.3356354540967186	-0.692143863195466	2.8622197546271737	3.4159365135592195	4.466257784579392	4.673970668020873	3.9661793247817245	2.2392076666518674	1.8340816190310285	3.4927772620126927	4.0124631870801934	2.751055879406455	2.3689337365865057	0.911470832858317	0.5150950513020636	1.090097156880535	4.254736927525044	1.7061333114343422	-0.07339905534655226	1.4879484062627166	-0.5264694307302531	-4.929025531664761	-6.615284531534468	-4.768431357092323	-4.265735051579801	-3.62100974214805	0.468	5.2807785732682735	0.2939062907353469	0.17558980522048548	0.193289647629862	0.3372142564143055	0.7508819897982304	0.748264680670206	8.716884566201217E-4	0.8053833574154071	8.716884566201215E-4	0.8053833574154073	0.6370009003331023	0.3064024991953202	1.164468490925347	0.4762462726996261	0.808626843561393	0.44278502090868005	0.7630638386397987	1.0622994085710997	0.6774497307504674	0.9357812242171806	0.15073409161050697	0.1868948095836222	0.7217812455483822	1.207803054841522	0.6258817338192919	1.0	1.0	0.0	0.0	1.0	1.0	0.0	1.0	1.0	1.0	0.0	1.0	1.0	1.0	1.0	11.0	-55032.87306853618	0.0	0.0	85.0	-1236.4380117013056
211170000	-56737.7343863827	-1312.3654939616615	-55425.36889242104	0.4346591836808894	2020.9050668437164	51.78836672975645	0.3120405403786905	1.8929555370426165	2.7465825258177463	3.799156677251019	4.916949719876302	4.434380224037807	3.977257561863651	2.024142541392589	2.1665213682906588	3.211085261316444	3.745925732113885	2.388461795109341	2.5289864335112133	0.7105311680507742	0.5267794460309405	0.8316044365632238	3.6995363874021137	1.6388266905841005	-0.2092716899069487	0.5779646431957698	-0.11597558762282972	-5.1048690665463665	-4.263126879587196	-4.120899344060289	0.28952804594270454	1.0926553987094971	0.468	5.026403945685127	0.29063641914165733	0.18265957052238263	0.18926210041764172	0.33744190991831824	0.9472284282685967	0.7947535438896075	8.974809789803882E-4	0.7567364382519749	8.974809789803873E-4	0.7567364382519731	0.4384631828622181	0.9649346083929319	0.3649957536354011	0.10790668868213787	2.393355961442182	1.0491121885243893	0.5129297365728812	2.3559620094233082	0.5305651913052176	1.71132007391334	1.010212282306481	0.3421265577004005	3.659545328387345	3.2343751205684033	1.3971534539234316	1.0	1.0	1.0	0.0	1.0	1.0	1.0	1.0	1.0	1.0	1.0	1.0	1.0	1.0	1.0	14.0	-55046.415148805056	0.0	0.0	76.0	-1238.3283877634856
211180000	-56789.9588106336	-1330.1026734377192	-55459.856137195886	0.42508130828353274	2020.9146447191138	52.73272650069702	0.3072411964612417	-0.16571767098347767	1.4230597971617331	2.150828698563914	4.080286375882312	4.038118035734564	5.636805530957669	2.264316535195502	1.937326227217791	3.0653723667222588	3.1891855873345447	2.63500917600296	2.349410797934466	0.8420444667244218	0.6618828040043516	0.9724431592662992	4.25116539675219	1.68317327927148	0.081753902848387	0.8155595196951537	0.04179408443610408	-4.860136126594582	-6.010201454229645	-8.237106558659512	-9.581530434709794	-8.789606707047952	0.468	5.349813396160928	0.29298333147091526	0.18052727822876963	0.18999910523743466	0.3364902850628804	1.228143415237042	0.7857045492112831	8.363322128786419E-4	0.7132621752073822	8.363322128786398E-4	0.713262175207381	0.2618015207019946	0.37801437177223446	0.13313578289678935	0.07774436360164559	1.3615525215036772	1.2544169050625005	0.4800445648907472	1.426387610557847	0.710624856180075	0.9438118441557061	0.5248011186183215	1.187084357725751	1.407028834427527	2.58513020882906	0.817392116910526	1.0	1.0	1.0	0.0	1.0	1.0	1.0	1.0	0.0	1.0	0.0	1.0	1.0	1.0	1.0	12.0	-55066.821526882006	0.0	0.0	80.0	-1268.5812759801922
211190000	-56773.79108928426	-1341.1379390221093	-55432.65315026215	0.4166477440268114	2020.9230782833706	52.871851807271256	0.45210685570153925	0.16104155698699987	1.770669105384855	2.6774292095968337	3.6450559864698047	3.7213904782029608	4.034770716081319	2.4754773996008503	1.8100827709230658	2.901258027354536	4.204910173862805	2.786029833124603	2.240151923022584	1.1424984975580357	0.6086317327292715	0.6123917327212949	3.10055911636071	1.9464323220518116	0.29844779588732356	0.2569323805653164	-0.19607451999555134	-4.961692485902759	-3.0268375143761737	-2.7420386547641313	0.09784374385594319	1.8950485064256632	0.468	5.147954616804319	0.2892335615595095	0.1800648058500006	0.1919975754834469	0.33870405710704293	0.7103380901668803	0.7649672359624378	8.732738981313531E-4	0.8131350602399148	8.732738981313532E-4	0.813135060239916	1.417013682517351	0.19770541844532155	0.0954371048841498	0.13396738868290736	0.6776816580353313	0.8311035444116374	0.40402057355346527	0.5663329367792721	0.579520333003061	0.9788570756012647	0.04755627059564432	0.13249836770465387	1.3025647133539138	1.0037610268596726	1.6261850068523256	1.0	1.0	1.0	0.0	1.0	1.0	1.0	1.0	1.0	1.0	1.0	1.0	1.0	1.0	1.0	14.0	-55066.27225014542	0.0	0.0	79.0	-1273.4219334707684
211200000	-56810.9693673016	-1352.1050509410557	-55458.864316360545	0.42631900044058835	2020.9134070269567	53.97251489109574	0.38799920663548815	1.4512542749944537	2.3393205090337927	3.2043973958623533	4.88981424823478	4.3324474241065305	3.715754285736412	2.6050287453082093	1.8745330604503538	3.564715015231493	4.2340721359036735	2.956716129597142	2.280544909476244	1.2155236766129112	0.5807453792594761	0.5475351706303124	3.0341159704015466	1.6795029154521535	0.28344728560617766	0.2929078117759146	-0.43583100302889105	-5.134608585209752	-5.337517156174275	-6.695615022086085	-9.175306561207917	-9.707228218903623	0.468	5.077902325496147	0.29611410479792744	0.1782652669405306	0.18935944744987587	0.336261180811666	0.6727665830618548	0.7446156421442544	8.043522572958642E-4	0.652987497380446	8.043522572958646E-4	0.6529874973804456	1.092079486800347	0.3449140398900451	0.7895065414172266	0.04942888417222598	1.0285698377304628	0.6077297870574893	0.31775585713875004	2.5667928522164427	0.5156878382216415	0.8711716711141021	0.021188809726909362	0.8239074196479695	1.1502564358395513	1.8906369972076422	0.644502059915308	1.0	1.0	1.0	1.0	1.0	1.0	1.0	1.0	1.0	1.0	1.0	1.0	1.0	1.0	1.0	15.0	-55066.92451337635	0.0	0.0	79.0	-1287.1157848414584
211210000	-56781.93086442602	-1338.6683315437701	-55443.262532882254	0.42975708166466137	2020.9099689457325	53.972145782826075	0.3454914314024926	1.9630163627019779	1.322879882708465	3.013124810983436	4.923801828981911	5.247741111832897	4.225809766590819	2.7708642904624554	1.879610744309184	3.247157645428313	4.6240021410263825	2.9230867239441043	1.734811272802693	1.085283258052995	0.33805058613719885	0.564467978486403	3.071741826025299	1.757819944807849	0.2930366207094959	0.6315444553459818	-0.08596262002087673	-5.276092372599403	-3.974183560693265	-8.291460279575709	-9.895648495308151	-8.919236323871942	0.468	5.505470292149293	0.29055208342163913	0.18178909614227912	0.1932085739829097	0.33445024645317195	0.773145153912534	0.7511655860261494	8.11117629668932E-4	0.7547781501696992	8.111176296689292E-4	0.7547781501696973	1.2385967421752557	1.7619420410960203	0.3686698698255016	0.6326602529058686	2.100364517317517	1.1628640692052978	0.521459916191221	0.9798351381653803	0.14774652684037187	0.5575040838336419	0.8385121717248606	0.5439957676607359	0.5978806561575901	1.654023031701126	0.9181184247925158	1.0	0.0	1.0	0.0	1.0	1.0	1.0	1.0	1.0	1.0	0.0	1.0	1.0	1.0	1.0	12.0	-55048.65247416803	0.0	0.0	88.0	-1274.281692519304
211220000	-56810.507666842255	-1348.5914646691601	-55461.916202173095	0.41745306617050815	2020.9222729612268	53.71139329864841	0.3824062027920437	2.494720230961523	2.338850833231594	2.9674356885125643	5.042660750490363	5.058293203022769	3.678867840574995	2.7839335819760764	2.036804531095076	3.5735146439649257	3.578958325688718	2.739598529509522	1.6641819239166917	1.2287750356124318	0.757792133664947	0.4344285004536052	2.151029271699055	1.698740491420375	0.4421321412214418	1.1153654555205048	-0.44400963726544884	-5.56852678304531	-7.169182191660027	-7.89664454455625	-9.410597682683735	-7.6947154412459895	0.468	5.079151815640056	0.29282753772706543	0.17619577528326796	0.19434594741752154	0.3366307395721449	0.796610159844211	0.7508431454159528	8.369607994196435E-4	0.7146034828393244	8.36960799419643E-4	0.7146034828393256	0.7630676025645818	0.4233686981470219	0.5880115862055086	1.6164286165758222	1.1104573094233428	1.3434613612403574	0.2537694279500085	0.5646598716490889	0.8179464110075411	1.58297363536951	0.25245083611393204	0.6427114319483631	1.0414774436716583	1.3948733766482786	1.0736435333930414	1.0	1.0	1.0	0.0	1.0	1.0	1.0	1.0	1.0	1.0	1.0	1.0	1.0	1.0	1.0	14.0	-55075.828561736125	0.0	0.0	78.0	-1282.096122215046
211230000	-56817.76346997354	-1356.1538188907464	-55461.6096510828	0.43262283800807483	2020.9071031893893	52.8114932768953	0.3129618363484849	2.6519638530563334	1.8357379131403886	2.943775796702565	4.088896422780606	3.949173296533517	3.128082295422516	2.758321466027229	2.081537721386734	3.0122532289856125	4.263330928020349	2.44914182491036	1.7475984173471115	1.167874848692549	0.8082236657816683	0.6720457096959419	1.9636389427223173	2.045538146310476	-0.13446314223524358	1.4736793081410828	-0.4792859120589936	-5.521259316105028	-3.2057142807714833	-4.42563496784283	-3.956972746461658	-5.708159122843822	0.468	5.010122886596166	0.2928605901986237	0.17981545382489372	0.19086442945121387	0.33645952652526845	1.3554495502608876	0.8134191801398131	8.941022754169254E-4	0.7349950671147897	8.94102275416926E-4	0.7349950671147897	1.1193694121797748	1.5539378811623017	1.312723286142573	0.055916814876970214	0.5987651578712183	1.1366910440452946	0.9930512835274065	1.1575521564445377	0.6646081933878245	1.9911159342235976	0.4051699884752626	1.7847960868067692	0.59006223424581	2.2167405802244886	1.5305827584282123	1.0	1.0	1.0	1.0	1.0	1.0	1.0	1.0	1.0	1.0	1.0	1.0	1.0	1.0	1.0	15.0	-55073.89618322098	0.0	0.0	76.0	-1281.9929334194558
211240000	-56811.8970691185	-1364.9203392088516	-55446.97672990965	0.4176108540229011	2020.9221151733743	53.893913667086174	0.27473545386246584	0.5864177777642606	1.4323679408082701	3.676136846915046	5.262165428122458	5.063005449100245	2.882106280344346	3.010207604762108	2.4863036322804555	3.6303274726369197	3.321664127970707	2.8312100244900775	2.06305092335057	1.1193264544325254	0.920451759579538	0.6122491141680038	2.4015249738071325	1.5953311467810267	0.14463295725775155	2.2442609268351426	-0.8321861356872369	-5.934631285084954	-7.0878960679635306	-8.865921931203893	-9.640345552784346	-9.472489818647288	0.468	5.545955667664491	0.290767392037053	0.18226982785367662	0.19265249347732252	0.3343102866319477	0.5589021186726485	0.7320307596765868	8.393654902239721E-4	0.6493125182584487	8.393654902239715E-4	0.6493125182584474	0.6847703973312773	0.6909796470832378	0.6549607282709915	0.1393462752449522	1.9298430573214373	2.1634243767025256	1.1693822956163582	1.6894002565007862	1.112549310610865	1.9649589958450675	1.4290028344326087	1.1717350403148377	1.2057671080263526	2.398765004838655	1.740987480862535	1.0	1.0	0.0	0.0	1.0	1.0	1.0	1.0	1.0	1.0	1.0	1.0	1.0	1.0	1.0	13.0	-55060.74015054413	0.0	0.0	81.0	-1298.4304128802255
211250000	-56783.543694966196	-1334.2173254563468	-55449.32636950985	0.41634773910014944	2020.9233782882973	53.85038561098585	0.21174477898012992	0.10656344282662	1.188816798906305	3.887710023089111	5.504381224109699	6.300640573481091	3.6583932005548307	2.6983300681100846	2.2840000850105797	3.6117243844003237	3.880417341624201	2.6992509283192962	1.986060990644678	1.033422828129699	0.5644899438405353	0.6894057444569522	3.496497855148837	1.9684181489605115	-0.06136458801583696	1.03229501690668	-0.44570328216686017	-5.347559052249527	-7.604406279954537	-8.255244247494653	-6.567608150774652	-6.665174958614162	0.468	5.0865729312406085	0.2912715827606549	0.18323618978006387	0.19314426951409763	0.3323479579451834	0.40635782854784136	0.6787978977421278	8.371707387222552E-4	0.5955945007903064	8.371707387222533E-4	0.5955945007903068	0.9883652513835669	0.2638722436750399	0.7395702668948895	0.1888190041513345	1.2743760557325428	1.4205662628666424	1.1976844103220825	1.5282956694173209	0.6100770316683657	1.9586455509945593	0.4176620143284452	1.0528699457839166	1.2149443535987714	5.290239443218423	0.6261995015266218	1.0	1.0	1.0	1.0	1.0	1.0	1.0	1.0	1.0	1.0	1.0	1.0	1.0	1.0	1.0	15.0	-55062.95957698164	0.0	0.0	77.0	-1267.5208714871246
211260000	-56821.32865887133	-1354.3094626150228	-55467.01919625631	0.42221379638520884	2020.917512231012	54.388664725671006	0.4778049673367976	1.0510341527375542	0.986700427175081	2.576516190425005	3.945225283355454	5.409366395073168	4.278989442927043	3.0183334151261287	2.238694372360339	3.6479963207453996	3.7054156455799037	3.1807049356534063	2.0528866299376882	1.446318092624185	0.9355732235623356	0.41858368123123657	2.331929799294903	1.6490304732698864	-0.11353078444826548	0.6096073007639463	-0.7257552556861909	-5.800256460959769	-6.384467523163034	-6.218561166231311	-3.7792152242436994	-0.22339052718897445	0.468	4.685567524182655	0.29624765369835543	0.17750349487839612	0.18929662705644051	0.3369522243668078	0.43334370857062404	0.7036118904840052	8.333629806027289E-4	0.5501175032189142	8.333629806027289E-4	0.5501175032189145	0.7035813205002304	0.837716072415438	0.8514276339998721	0.11353915277331449	0.43599168145799927	1.684663359888855	0.10416236602212436	1.5242683766833274	1.1728189232064268	0.8329134114098107	0.23477473441480717	0.6102658569576351	0.8017301011730834	2.818233697608267	0.8993200122188167	1.0	1.0	1.0	0.0	1.0	1.0	1.0	1.0	1.0	1.0	0.0	1.0	1.0	1.0	1.0	13.0	-55069.40147327621	0.0	0.0	76.0	-1299.435794432387
211270000	-56821.53753044734	-1370.1474326741927	-55451.39009777315	0.42228605123668483	2020.9174399761607	54.42398035116105	0.5060454840026203	2.807628233105751	1.884969680016635	2.492303745218648	3.6090421475482737	4.289056083299338	3.9146441718074807	3.0112089213867215	2.2437399972409278	3.322728158450326	4.366717592380695	3.1840537708092507	2.086257076861403	1.0468276581837785	0.7076628566256442	0.317512815147218	1.6511153271698484	1.4484678570495777	0.2604832146320051	1.4398322974420543	-0.22928409777075853	-5.277364870556023	-5.763609747719091	-6.398566933571538	-4.062981099363263	-3.993229634739289	0.468	5.784352667266105	0.29167350173031525	0.18034742279210095	0.193204999237998	0.33477407623958566	0.6553247764391995	0.7141430090226294	8.294691367032764E-4	0.8218937839210577	8.294691367032773E-4	0.821893783921059	0.9125823890823829	0.6527326433441557	3.154092473474008	2.3683089782249764	1.2714798310442017	0.7454282215002631	0.6260398652408603	0.7392595288730298	0.42619031867340307	0.8209032776683136	0.0617122417159138	0.9166725148496582	0.5509770129100703	1.9744562210426442	0.708891057312941	1.0	1.0	0.0	0.0	1.0	1.0	1.0	1.0	1.0	1.0	1.0	1.0	1.0	1.0	1.0	13.0	-55059.009130528204	0.0	0.0	83.0	-1297.1588141021584
211280000	-56849.17531483027	-1389.8570053081387	-55459.318309522125	0.4187490596745919	2020.9209769677227	54.4941425245348	0.42569685019433473	0.07448400514139086	1.4595482834859799	2.8484918161648194	4.697623111217756	3.689956118954625	4.139239025466519	2.758818202555242	2.3466580032238893	3.5980180129956087	4.09973026352549	2.479395955625588	1.819475639138583	1.1453185234797345	1.1470437160775202	0.4186786320902019	1.8504550162099962	1.5452383144299449	0.5868953350030318	1.2333638379671106	-0.7217560473346794	-5.719210828515068	-4.513474103756904	-2.1055759390014575	-3.851174962042176	-5.47684893766989	0.468	5.529556780758862	0.28804524691979133	0.18018286522660307	0.193629079468884	0.3381428083847215	1.348487925328963	0.7969609919913611	8.725563699215374E-4	0.8589740193181652	8.725563699215368E-4	0.8589740193181647	1.2229780795767367	0.9563778978574501	0.5267162139810725	1.1783777831346602	0.749010790512866	1.1427152086857095	0.09431195816830705	0.7338380256953433	0.4304779159683424	0.1951913173588956	0.152592495513865	0.8306180225725325	0.4843138813600723	0.8852692958667197	0.3241466762197314	1.0	0.0	1.0	0.0	1.0	1.0	1.0	1.0	1.0	1.0	0.0	1.0	1.0	1.0	1.0	12.0	-55052.10778873495	0.0	0.0	86.0	-1322.0900428500543
211290000	-56855.36047957749	-1408.4996975861916	-55446.860781991294	0.4331581118001367	2020.9065679155972	54.582564983574215	0.4073113548369381	5.097449900260071	1.8576072979469775	2.234365090183878	3.6693242044536634	3.191828432564957	4.731096717446725	2.531809475174415	2.2329288614161253	3.359378262337021	4.288824281704375	2.382157189280713	1.8245853737503857	1.4100458041559323	0.8382354951562947	0.9717799653426975	1.4873789053574036	1.4007166392986952	-0.26546213949158987	1.69938096866706	-0.6830601271047755	-5.667845253033773	-3.6341764677698043	-4.132376400840478	-3.2091985997902683	-3.8046557396120555	0.468	5.598059947257294	0.29635095946168116	0.1776096627737779	0.19383819474694952	0.33220118301759133	0.9221660905675688	0.7785230463277026	8.085798170420549E-4	0.6896824791362272	8.08579817042054E-4	0.6896824791362255	1.1471475340358195	0.5093218200173065	0.9472664804414473	2.499229465690399	0.8611088487051974	1.5030213515805777	0.3317774202563887	1.1992401650926514	1.328140332942986	1.3324917211717302	0.7749526219595332	1.9266890176834945	0.3507513998008816	2.2691654895099007	1.5543972489277476	1.0	1.0	1.0	0.0	1.0	1.0	0.0	1.0	1.0	1.0	1.0	1.0	1.0	1.0	1.0	13.0	-55057.10631869937	0.0	0.0	76.0	-1339.812804454552
211300000	-56814.06411896114	-1381.2355285826775	-55432.82859037846	0.41962291294458076	2020.9201031144528	53.77503425086587	0.12960345998394082	2.7258486230284156	2.0814892743594196	2.4128909403987278	6.9591483204048075	3.033036317267324	2.6502529157510457	2.4519813775145933	2.952721560872189	3.1621989655931193	3.6922221208401935	2.854298197105619	1.7765415148669539	1.6038463871928368	1.0524879130323976	0.40819338587549037	2.125898142787897	1.412683361324996	-0.18264085193713578	2.555706689170565	-0.6089423765712197	-5.97930494678613	-3.1771778559433503	-5.882712225851894	-6.7629390570498655	-2.2567593468816822	0.468	5.237707513084096	0.28996799734941825	0.1810636827572969	0.19182154695236403	0.33714677294092077	1.086960758689697	0.7629738145967745	8.259730532835416E-4	0.6719701824644542	8.259730532835415E-4	0.6719701824644552	0.5017812990349356	1.7833303414383515	0.9111622266397266	0.959495098852733	1.1856749252995185	0.8668538241950304	0.15390846153361457	1.794857518472804	1.0614633386353318	0.41433284019922956	1.7442901562476107	0.5299041955643697	1.2163617358910903	2.2159803335737984	1.5409609329565217	1.0	1.0	1.0	0.0	1.0	1.0	0.0	1.0	1.0	1.0	1.0	1.0	1.0	1.0	1.0	13.0	-55054.71038873777	0.0	0.0	74.0	-1316.6284785264613
211310000	-56782.974558091875	-1377.7254758997046	-55405.24908219217	0.41658765166715345	2020.92313837573	53.33261347506217	0.2337924082671231	2.4318065985342763	1.2731173830717168	3.6891473197942033	3.950032141034662	3.330344066896671	3.238875110910051	2.456962638013536	2.5125198066070675	3.6615965261451557	3.130248084298697	3.040732103231761	1.5324604803734705	1.3449200363526443	0.7960666078899462	0.7487016062236872	1.6652716319374439	0.8107210023559145	-0.1965785031658611	3.482290897963386	-0.65895153805009	-5.61612910495021	-6.360211308751446	-7.622445402527187	-10.438794386795049	-10.960185279236345	0.468	5.492352521116731	0.29598368238629746	0.1800384838475132	0.18843138234209822	0.335546451424091	1.1557766675107999	0.7826474992890823	8.003878567859032E-4	0.8846369998639828	8.003878567859058E-4	0.8846369998639824	0.7226951981995889	1.1907067698781824	0.2284020901662134	1.2227269417309161	0.964774546022415	1.0237022343726427	0.7038470413288496	0.9531553697756868	0.7177663714902185	0.948981171357615	0.5297270517940907	0.6064068800631112	1.1674370502978102	1.9479538341440574	0.4159166378880847	1.0	1.0	1.0	0.0	1.0	1.0	0.0	1.0	1.0	1.0	1.0	1.0	1.0	1.0	1.0	13.0	-55033.05571047218	0.0	0.0	78.0	-1304.672966398368
211320000	-56798.92095674923	-1372.5508560111837	-55426.370100738044	0.4166452490554048	2020.923080778342	53.8960386926886	0.2627142579006807	1.6376436988602272	0.4547334648756527	5.941074352041235	3.574121202860858	3.4775945020284436	4.234538512913497	2.306734811116992	3.315124679769741	3.2954356774591314	2.807088546089655	3.0943832748869973	1.7443989616932922	1.463036136676642	0.6638239915214921	0.43063108241984693	2.857680577160411	0.8901632652885901	9.26666412656707E-5	2.0016724539899817	-0.7879803647788326	-6.025330128823018	-7.9850725017493005	-12.001637348702001	-10.4606876882872	-12.124025765827898	0.468	5.647980169052399	0.2932255824276938	0.17675589213167314	0.19040889230261035	0.33960963313802267	0.9094986737529085	0.7574185919650025	8.3032286929014E-4	0.682299898139341	8.303228692901404E-4	0.6822998981393404	0.5917198355227374	1.045308163272	0.3748040396528058	0.6542426189279735	1.0680086001331779	1.7448183609461827	0.27837005448994656	1.1656543594970747	1.0310806587937729	2.2805247574243586	0.0775211228779544	0.48201965516948886	1.4828475960542808	1.4739259472254205	0.9267879147190403	1.0	1.0	1.0	1.0	1.0	1.0	1.0	1.0	1.0	1.0	1.0	1.0	1.0	1.0	1.0	15.0	-55037.55486900988	0.0	0.0	79.0	-1303.809167923673
211330000	-56812.36152622107	-1374.276084036322	-55438.085442184754	0.42830273277868997	2020.9114232946185	53.49099682362619	0.17376079524738136	4.150519356488585	1.5782080923690265	4.54342270183176	4.255575441534616	3.548658527744192	2.8101844770198166	1.907848783045091	3.0506354874118853	2.8643545337899745	2.978227846064137	2.9427519167528406	1.7940180683897735	1.2683810590863245	0.9732797538555922	0.650903361971691	3.4404583767723134	0.9552155427056609	0.3159426186460448	1.0104417648761475	-0.7629988346460163	-5.959453657453957	-2.028332190535801	-2.189016282058946	-3.4282654074603816	-4.726178791565218	0.468	4.983604018584005	0.2861907081870714	0.1845881480276403	0.19283792373191805	0.3363832200533703	1.026223162444112	0.7847322455840219	9.007804767457034E-4	0.7097841750724091	9.007804767457026E-4	0.7097841750724075	1.2221307084381943	0.6891829395792838	0.9802768724943811	0.6111064315170021	1.0102410841990421	0.9716861768215012	0.3746363982629055	0.9537661559715348	0.3503798079482219	0.7362180793222214	0.5518403922380221	0.45351248394793886	0.777963482919821	1.0117573587640336	0.6094014411813158	1.0	0.0	1.0	0.0	1.0	1.0	1.0	1.0	1.0	1.0	0.0	1.0	1.0	1.0	1.0	12.0	-55062.413630862255	0.0	0.0	80.0	-1315.7277193831646
211340000	-56799.24973581979	-1372.453389735945	-55426.796346083844	0.41706441998384575	2020.9226616074134	53.29040120367204	0.280486240665075	1.4747722737915532	1.4881573493935776	3.4742054275294683	6.7682832497718834	4.902672369168748	3.457289815819522	2.1530743181223055	2.7776306138184927	3.1705913335509672	3.1437884024856806	2.5761604661704895	1.659188707673612	1.1881992894739353	0.927421951357899	0.7896021387097896	3.7131683280327565	0.6710595408546849	0.6250519395869791	0.6929240375491202	-0.7721287278560444	-6.343266653431021	-7.352216044434104	-5.533948952436849	-6.523754247314194	-6.185968502567017	0.468	5.346949122722243	0.29079086981548496	0.1828731246168318	0.18940124202833142	0.3369347635393518	0.8809720316773617	0.7815718530500426	8.967300756504081E-4	0.7721201312263631	8.967300756504088E-4	0.7721201312263647	0.6060051196616432	0.7010679495132839	0.7346277162317547	0.17163785717822339	0.7537956214450248	0.447942591405878	0.027797325345074567	0.7768569060081941	0.34247863237795556	1.2697693170843942	0.6891692591398741	0.3440129546483478	0.8304292153383936	1.5890250667316588	0.9731269456976747	1.0	0.0	1.0	1.0	1.0	1.0	0.0	1.0	1.0	1.0	0.0	1.0	1.0	1.0	1.0	12.0	-55065.90303163162	0.0	0.0	77.0	-1311.440657201907
211350000	-56759.41508792254	-1378.1603645993375	-55381.2547233232	0.4277050402355543	2020.9120209871617	53.24799767735847	0.387349249818443	2.1118340623240455	2.4691331740361204	3.998164744924566	6.852398052498062	5.459503371256987	3.1949991423975455	1.9434857374954406	3.211260794059936	3.213687375028414	3.4435411321955205	2.3684761503198004	1.3898905518280495	1.3654992988326657	0.5414112070986968	0.8493975682061499	2.6525535721185003	0.8112293829120802	0.29633224719568924	0.1768705393465874	-0.5063397670183858	-5.57795721455791	-5.492259689238577	-4.6742514475425745	-5.97352287333616	-7.581470435966941	0.468	5.4601252934405125	0.2905836860712645	0.18059758870777468	0.19429194875787154	0.33452677646308926	0.7567871939485263	0.7321102580582037	8.707102911626873E-4	0.7063639945281417	8.707102911626888E-4	0.7063639945281427	1.5373341613852747	0.11398059286358739	0.4077037749784832	0.15794206061579735	1.6873906199431479	1.2634398133895735	0.12680358960403124	1.8757924864798414	0.7170638267401519	0.7240540591345843	0.2630977859345794	0.45281120766209726	1.1406994438965752	1.2506510991664113	0.4133481028749622	1.0	1.0	1.0	0.0	1.0	1.0	1.0	1.0	1.0	1.0	1.0	1.0	1.0	1.0	1.0	14.0	-55026.199495140245	0.0	0.0	69.0	-1313.7374285157043
211360000	-56751.85648487372	-1353.421689016923	-55398.434795856796	0.4176072719461731	2020.922118755451	53.73429476152687	0.3662830450006067	-0.9724300481502228	1.7255031816388147	3.1444866581723234	7.474427795649296	5.477244880158867	3.2502382290089744	2.2044476292024937	3.280386829898988	2.9792033299632372	3.7132675441369862	2.563621293796665	1.5042906107426361	1.5464273722800392	0.8675177304675337	0.6446913523750247	3.147367606467961	1.1392183483329654	0.47628249581015614	0.46902845543435395	-0.28355752544635504	-5.894763996411919	-4.494282736726032	-6.389283828819626	-7.472829083557437	-5.710600673103689	0.468	5.075836360787928	0.2939588133447418	0.17587445124660164	0.19367500946272886	0.3364917259459277	0.7598612734323834	0.7321684705876917	8.345889951789349E-4	0.7380423449943944	8.345889951789351E-4	0.7380423449943945	0.7703039920477189	0.4933661467242237	0.802771822379208	0.01639353735676255	1.5883934726079498	0.7877586938672757	1.3764094563870228	1.0463405098816625	0.30041258523066044	1.093023194087248	0.1044830279783517	0.37982096975806184	1.5139973853290056	2.1349618028330477	0.3794000754984227	1.0	1.0	1.0	1.0	1.0	1.0	1.0	1.0	1.0	1.0	1.0	1.0	1.0	1.0	1.0	15.0	-55050.43549226045	0.0	0.0	70.0	-1283.7644152019272
211370000	-56728.82083896535	-1327.728289610683	-55401.09254935467	0.41666112221801743	2020.9230649051792	53.351261656753124	0.33184761163324566	0.1965940948356989	1.5508218393989806	4.4438402261667	4.615064140252065	5.880365335831404	3.596263550085833	2.4509557071604555	3.2767142176357393	3.0607899920984973	3.9682976031077195	2.425459922007995	1.6243152814605037	1.3256963472943293	0.909550519189239	0.4813103788730152	2.8799884393329673	1.369023878623841	0.571165552239735	0.9013009343958832	-0.35787850383121056	-5.490386486200055	-8.37679014126562	-10.064331126826904	-8.943419912441579	-7.855199099714385	0.468	5.468115164646004	0.2874033564029921	0.1793601348935155	0.19598398218284446	0.3372525265206479	0.7731897693896695	0.7751363557025361	8.627747900811731E-4	0.5690936506816137	8.627747900811745E-4	0.5690936506816139	0.9823954971131938	0.3157002728780879	0.8069348682549491	0.416147772798051	1.3696697823708552	1.2009863610991705	0.35389588635520347	1.7700512637081898	0.44148484137779287	1.3937261484797885	1.671739362689204	0.399068312069231	1.0292486240367755	2.2593781311411223	0.832856791191249	1.0	1.0	1.0	0.0	1.0	1.0	1.0	1.0	1.0	1.0	0.0	1.0	1.0	1.0	1.0	13.0	-55046.46020001891	0.0	0.0	69.0	-1270.2371662875623
211380000	-56737.20516367992	-1294.2365082672795	-55442.968655412646	0.42939485185649984	2020.910331175541	53.652709730263005	0.1245893395847551	-0.905146301388903	2.1539278368523793	3.835679286260881	6.333010533214363	4.92366590462237	3.176548687955741	1.9100070965142648	3.120341052156522	2.623024746783883	5.977169016086722	2.7838744102255895	1.5769145578631327	1.2653936524042075	0.7409601878711048	0.9824153155163222	3.9317041006381936	1.0779604709556914	0.42006934175825283	0.21347427871789842	0.08733675951578242	-5.710351324131732	-3.948752179440065	-7.170576100371351	-8.69889076097644	-8.478937725681579	0.468	5.339103012838195	0.2853952229109176	0.18444700987172183	0.19401237752396364	0.33614538969339686	0.7271972071971766	0.744329269830226	8.301958624310377E-4	0.655356073350732	8.301958624310393E-4	0.6553560733507323	1.3214442198725715	0.6198320651559438	0.7316883616727987	0.34872682606422134	0.9021118230079327	1.0605072409567324	0.692928618498664	0.862703983570936	0.7682484378172678	0.9891689716266953	0.32813045324028933	1.3585011526650728	2.116762314690542	1.724055354403072	1.1432731631691126	1.0	1.0	1.0	0.0	1.0	1.0	1.0	1.0	1.0	1.0	1.0	1.0	1.0	1.0	1.0	14.0	-55081.83214764493	0.0	0.0	70.0	-1230.694573528104
211390000	-56800.21988326645	-1336.2403097422707	-55463.97957352418	0.4163138074141539	2020.9234122199832	52.460209318965795	0.45764906350766554	1.730100586313154	1.4577505986950916	3.639211312645673	3.9004167926742674	4.447739933907295	3.021844741836863	2.1413697766225677	3.319896320011594	2.9661023036621823	3.7430330861530416	2.4756004668359792	1.4698612515819578	1.0866299765157594	0.7794870357711872	0.860222817215128	3.058558565490601	0.9566372203852063	0.502403355297248	0.9882202085200396	-0.3951202296875427	-5.600826021526175	-6.518579143883943	-8.289313171923546	-8.41051573478757	-9.32945406801106	0.468	5.449833302116449	0.29391848371751467	0.17921457334951535	0.19182617746117447	0.33504076547179545	1.1747628692868906	0.8059543372126725	8.577609972037648E-4	0.7423165761337902	8.577609972037657E-4	0.7423165761337913	0.9362402555933966	0.20145402767250636	0.5740318893315021	0.17656438908377362	1.0179451361643066	0.5141819576005839	1.3684038835491943	1.2515228430619447	0.5851542429288014	0.5124791761953981	0.031092475473895372	1.0609668199916042	0.5603794373448218	2.615204285130826	0.42690026905077105	1.0	1.0	1.0	1.0	1.0	1.0	1.0	1.0	1.0	1.0	1.0	1.0	1.0	1.0	1.0	15.0	-55106.05452103899	0.0	0.0	68.0	-1267.0860743590345
211400000	-56787.92411232458	-1301.1945283275593	-55486.729583997025	0.4186321312242184	2020.921093896173	52.53433871674514	0.3863999869040076	2.839411384863143	0.9627322042199529	4.762269746349961	6.400246367402462	5.8505580168343405	2.7276313142297566	2.1710410996199516	3.094294729409626	3.478699011280017	3.707262834457735	2.6525314490341145	1.344513532913025	0.9609257642880582	0.7064502139133035	1.0088575671907811	3.9498830508139844	1.8915831718905858	0.18874810915607568	1.5225525219507239	-0.20694895168688193	-5.932953026427622	-6.832198327963279	-5.529466230012262	-6.817017020356238	-6.4457706195611975	0.468	5.053318607063556	0.29190803862979914	0.17646537271394458	0.1928210488782823	0.338805539777974	1.4651644600152245	0.8046450297932298	8.85249605905047E-4	0.5448554190693189	8.852496059050476E-4	0.54485541906932	1.064826406529547	0.20719835051457478	0.6820007026933586	0.04005940801154853	0.2393201603698846	1.3830546863838553	0.2995513538849305	0.9333489975718616	2.3184189178591694	0.4604494617622731	2.7045404264054373	1.3793982003608682	1.6803122974618963	2.958707888264445	1.186707108167068	1.0	1.0	1.0	0.0	1.0	1.0	1.0	1.0	1.0	1.0	0.0	1.0	1.0	1.0	1.0	13.0	-55109.20628263937	0.0	0.0	75.0	-1241.7372233695112
211410000	-56785.34207015211	-1335.1992575199545	-55450.142812632155	0.4180157772630839	2020.9217102501343	53.01655971300345	0.2980564996817572	3.758775631178901	1.4033779915678317	2.478920696512583	4.049050032038416	3.0861109559571323	3.1337872355596255	1.8225166815009728	2.9449489093046504	3.363882544443904	3.6101397289321318	2.186825404810526	1.3909032730361803	1.0584475867371068	0.9881301967410159	1.3071108153124964	2.6605234949664096	1.816163054697168	0.14552803690010097	1.3116132134633394	-0.5674996060230817	-6.052065185616738	-6.61660648431912	-5.598683600650976	-6.8825048127736705	-6.179589658905622	0.468	4.946599279686157	0.29234738311088365	0.18136921597908587	0.18858203915749708	0.33770136175253346	0.7929283913450997	0.7778429851437539	8.487520459412971E-4	0.6735421934344373	8.487520459412951E-4	0.6735421934344369	1.6011557994881838	0.3093549150234698	2.307017220784968	0.6521568647784398	2.3428151886144533	1.2086783307342637	0.41882735913994507	0.9849781058059762	1.6188027020873696	1.436051815337638	1.5181687082490618	0.5989820472492804	0.9120570150794771	4.841657399123604	0.7732214019873977	1.0	1.0	1.0	1.0	1.0	1.0	1.0	1.0	1.0	1.0	0.0	1.0	1.0	1.0	1.0	14.0	-55083.02945012784	0.0	0.0	77.0	-1263.6390275416693
211420000	-56732.05421886429	-1275.7833941565702	-55456.27082470772	0.41663456298567336	2020.9230914644118	52.857867640494064	0.4665578906108118	1.379135961323893	1.3150635649658318	3.951109751563282	4.191198250595993	4.838599104623762	3.24952971526876	1.9229218605371978	3.1080158522019126	3.504993991593417	3.474319008421695	2.264603242725553	1.5477674544477518	0.9277656547370535	0.7224492446126103	0.9765710212725941	3.7883910769634954	1.8939834681879266	-0.024182754768181138	2.3681197227593835	-0.4537291892794923	-5.818256602507258	-7.315047511752979	-8.973456733766815	-10.521046609894157	-9.157666464842109	0.468	5.289289524314761	0.29274860468507535	0.1789532574592749	0.19294729336768435	0.3353508444879655	1.238842341700707	0.7908858128181216	8.443919224557951E-4	0.5954753317544957	8.443919224557947E-4	0.5954753317544956	1.6528689383607398	0.3203525473478488	0.6108545450430293	0.07870179705459883	1.6396062117717936	1.2142733757026998	0.5711968421912527	1.7068589446715656	1.5450580285063684	0.5467122680088623	0.3665448800149592	0.4862415875150036	0.5350096502502224	2.77635371643238	0.9038125950027517	1.0	1.0	1.0	1.0	1.0	1.0	1.0	1.0	1.0	1.0	1.0	1.0	1.0	1.0	1.0	15.0	-55081.74957028049	0.0	0.0	73.0	-1210.9832425093873
211430000	-56743.198336357054	-1282.4377497257692	-55460.76058663129	0.41633793608328756	2020.923388091314	53.68067356263412	0.2796386200992342	2.3747866775046687	1.3423319984623296	3.174999566343088	4.524056855706299	7.603591688245737	4.24515201843188	2.071153362008036	3.2147275922542873	3.4476654492523138	4.036051461833403	2.662220724645982	1.5254865241692883	0.7309431614316962	0.8795584060277055	0.7545231958553634	3.3549765435440673	0.8751653814435334	0.0382831521219143	2.1146744569850084	-0.45709204434575856	-5.882943728352749	-9.102429432780834	-9.447403505523557	-10.185268876206147	-8.945148725877026	0.468	5.017796128861137	0.29146988928393686	0.1797015619446612	0.18814053239345088	0.34068801637795115	0.9530035427160388	0.7849265129916201	8.265692174556376E-4	0.672992668259716	8.265692174556358E-4	0.6729926682597172	2.094923378521059	0.8693901550106261	1.2286405228657926	6.060554480820679E-4	1.4567098608166456	1.4382755499800024	0.7312719885656829	2.322067698108584	1.2134365659856539	0.7635774049710505	0.7164861920040172	1.1657829786209417	0.681120412701917	3.7681670157446447	2.4192267187086727	1.0	1.0	1.0	0.0	1.0	1.0	1.0	1.0	1.0	1.0	1.0	1.0	1.0	1.0	1.0	14.0	-55073.147900761076	0.0	0.0	75.0	-1210.8443425354099
211440000	-56735.02616487266	-1302.7135372180974	-55432.31262765456	0.4274272586345181	2020.9122987687629	53.0861001087326	0.19578891106168647	1.3937660139463597	1.4889248719922286	3.6251444091879605	3.7223298458082077	6.448031145594745	5.449393371115544	1.9409346143609625	2.7124252666552247	3.3968076339443156	3.809055773905349	2.3240445230702425	1.9185752108476206	0.6120089423042256	0.7402900080591203	1.001046521095119	4.204005604896371	1.0793209103240455	-0.12369582000864064	2.4001920119710074	-0.2762162745148899	-5.3476995691495715	-4.995159553191362	-3.6227432653889737	-1.6521067574227222	2.0321759900784517	0.468	5.068842603105461	0.2864994079933268	0.17911938646375947	0.1954830530406627	0.3388981525022512	1.2476459484957907	0.8105047809964676	8.983905751168688E-4	0.8145052568753248	8.983905751168682E-4	0.8145052568753273	1.732160551994521	0.5787499636521615	0.8136530902493214	0.3066570680857027	1.1552849835316692	2.0661386231578205	0.20704638163778408	0.44451997414743527	1.2509941309429147	1.662052773707342	0.5568897220681023	0.8663686467152674	0.1470494152557408	2.086462968509472	1.036866960530855	1.0	1.0	1.0	0.0	1.0	1.0	1.0	1.0	1.0	1.0	1.0	1.0	1.0	1.0	1.0	14.0	-55061.77103694041	0.0	0.0	81.0	-1229.6184954759503
211450000	-56720.572060170074	-1271.0171826953595	-55449.554877474715	0.41685005049497975	2020.9228759769023	52.94527800257526	0.17528632492776397	6.079262019099234	1.3988671675220554	3.803653102142259	3.5354138223329947	7.464640760081687	5.82537708904841	2.136262121479731	3.2339951715227206	3.392995665781801	4.2893347784450375	2.5320497233392456	1.8636022236433962	0.8299061157378914	0.9502428101921468	0.7541503843919022	3.896098934461696	0.9506709315650667	-0.25342515302330726	1.4173178284047243	-0.09156265012688472	-5.427669989027712	-8.198314857128747	-8.0265969947497	-8.747527617149983	-5.622345470485727	0.468	5.094193216909886	0.29163864811898277	0.18048604282651295	0.19070089195530354	0.3371744170992008	0.6463636586902338	0.7245122472363974	8.961137462951682E-4	0.7474501889443309	8.961137462951687E-4	0.7474501889443292	0.4026248555694601	0.601171731589971	0.16316249347567247	2.0043740002376063	0.8548899662216427	0.40613810833721964	0.05413623463414261	0.8495454815159724	0.4573953122026617	0.8002084333960939	2.0917239862677635	0.41050500640654336	0.9559867867853623	1.8205607881366301	0.702008906983846	1.0	1.0	1.0	0.0	1.0	1.0	0.0	1.0	1.0	1.0	0.0	1.0	1.0	1.0	1.0	12.0	-55085.41591985449	0.0	0.0	76.0	-1210.280978650638
211460000	-56727.739767279054	-1268.8031349420758	-55458.936632336976	0.4166849158604045	2020.9230411115368	52.4336995819318	0.3340168422069999	2.9981555309979675	1.9083506489388622	2.9429396969283483	4.709383031661653	5.019496928161827	4.684084892540627	1.7400576138222832	3.698063141637235	2.9791444402500575	5.079692493996802	2.2541152954400694	2.1910360815577232	0.6619600208438348	0.6619598132260353	0.6709839316190533	2.0104273601942997	0.7020654884933198	-0.21642663989526373	0.7183513901371549	-0.030761513276805184	-5.1596722865526505	-8.171371831489282	-9.00708445824019	-8.433673910529874	-7.937762192229114	0.468	5.2315409793399095	0.2874304874858623	0.1769002807399193	0.19448547575083322	0.34118375602338524	0.938337136613231	0.7873686180423742	8.168744599302148E-4	0.6464543762488433	8.168744599302154E-4	0.646454376248842	0.3845757679460286	0.7928914240999544	1.1047979688525897	0.08693231814576009	1.1469429961171835	1.0456522449076788	0.23211857699076355	0.6529017025449584	0.8224884593522926	1.3062044886975623	0.19494897580640821	0.4305789974283386	0.6556608689410413	1.3322922959006547	0.5309748600516878	1.0	1.0	1.0	1.0	1.0	1.0	1.0	1.0	1.0	1.0	1.0	1.0	1.0	1.0	1.0	15.0	-55081.29959466017	0.0	0.0	72.0	-1206.7225451316522
211470000	-56725.66419580924	-1267.2381554445014	-55458.426040364735	0.41934152989512447	2020.9203844975023	52.71035667955789	0.4579493612394126	2.719142382558327	2.8441240251833038	3.5662318952592686	4.421100982237177	5.931820013067623	4.468052952324514	1.6735101218461514	3.4451272669682935	3.884462250336658	4.645842324729849	2.190670108425505	1.8244785787068656	0.8776343998025341	0.8872567411127317	0.3721276326671406	2.2444836337741347	0.617919401170137	0.0410679729572995	0.9168724837226625	0.022189887642111772	-5.110464174990138	-3.826814382321949	-2.9595576481147057	-2.691716885600543	-2.8063633170807507	0.468	5.698340518369092	0.2927722110125326	0.18098655804546238	0.19175083691635258	0.3344903940256525	1.0083553272249737	0.7973925627167386	8.900928367156826E-4	0.6988099960908658	8.900928367156832E-4	0.6988099960908654	0.7916943914648549	0.5850497547783632	0.91298559762029	0.05164422831535184	0.3859128790853419	1.4384563383970532	0.24377810324890697	1.3971065230940332	0.7625581462598476	1.5471499169654763	0.526921299206533	0.3658917138158283	1.3405402766252905	1.4455723698335696	0.48724357440415095	1.0	1.0	1.0	1.0	1.0	1.0	0.0	1.0	1.0	1.0	0.0	1.0	1.0	1.0	1.0	13.0	-55086.37353051926	0.0	0.0	73.0	-1205.273990270924
211480000	-56757.46392822163	-1307.406794259544	-55450.05713396209	0.41808871740199255	2020.9216373099953	52.292230722581074	0.24707334285332352	3.550693757423179	1.2754229387978036	4.104505849020202	6.280872350525977	5.649582613597533	4.653196486079232	1.750456585285683	3.860987531233857	3.617637192302114	3.69957966816473	2.160649223061612	1.882110062228267	0.9154402100898688	0.7965796351733789	0.6262377802507919	2.004288292109897	0.6930164757415975	-0.1267613298299936	0.38905489629408624	-0.27177270006233645	-5.146431649505889	-6.0456753795602	-7.351947925050343	-7.335961306843249	-6.4653621546980675	0.468	5.259472151329463	0.2871901900218451	0.1795061727556737	0.1937247751525525	0.33957886206992877	1.1739201966875816	0.7972808007068393	8.495365795712262E-4	0.7081776483088565	8.495365795712251E-4	0.7081776483088569	1.205299930333247	0.9740495307607278	0.35627157128427533	0.44654256554402805	2.1354807893000665	0.7529060616783556	0.06632712953619277	0.881965254923518	2.1227470339497985	1.8603496437389484	1.1907133604116642	0.7528675190855839	1.6703541522774714	2.234666711381907	0.9883588261317441	1.0	1.0	1.0	1.0	1.0	1.0	1.0	1.0	1.0	1.0	1.0	1.0	1.0	1.0	1.0	15.0	-55076.17586078181	0.0	0.0	73.0	-1235.0466853588393
211490000	-56797.98286192225	-1333.8924493767386	-55464.09041254551	0.41683016861477007	2020.9228958587826	52.78423720686267	0.2906747228942582	5.043897085647595	1.1564026507063399	3.562599582602	3.337861128189984	5.011974431451502	4.001876054349822	1.9381567076124555	2.953782352052655	3.36334979723409	3.991526238195499	2.649526565985525	1.8365083582094106	0.9803188408930426	0.9035007352306622	0.7632849197458723	1.5945956139463777	0.2919825065752153	0.056725192024712254	0.48534671643216865	-0.3049066989577892	-5.727606999731556	-6.357376151303976	-6.769378345829672	-9.959779990971104	-11.786579283325047	0.468	5.488405580636534	0.2943744643205878	0.17746647391002132	0.19230006587382267	0.3358589958955683	2.5998667343409916	0.8326679349640699	8.556443279381324E-4	0.5899475144545019	8.556443279381313E-4	0.5899475144545017	0.6329190920829809	0.6620979321678027	0.5478369137968849	0.2737006830908693	2.0705409406513433	1.8601370111878837	0.25852176259914933	1.2981071617099509	1.5132747573622003	1.646534191584616	0.057407361625527946	0.42147504308487677	0.4395442739704018	2.8921608114245365	1.733254929383038	1.0	1.0	1.0	1.0	1.0	1.0	0.0	1.0	1.0	1.0	0.0	1.0	1.0	1.0	1.0	13.0	-55081.88618375464	0.0	0.0	74.0	-1271.009355836365
211500000	-56767.211378070555	-1338.4697535367736	-55428.74162453378	0.41774691984003703	2020.9219791075573	52.31435315028522	0.29661371251598795	1.7528941197359582	1.613624489861035	4.433776990867941	3.8786375945389477	4.040080696963496	4.423238866300215	2.3465563096781716	2.744279107291748	3.403857397052721	3.919686412409773	2.4530018662144775	1.9800684483951758	0.8035598442826513	0.6899179503546664	0.8231085129011614	2.0952941104109373	0.3486529812914508	0.4213228417257777	0.3370798711178168	0.11548376583101516	-5.749650556353067	-6.1789617753139	-4.699745121913768	-3.379636440740385	-2.2824866323497	0.468	5.048517895104088	0.29195311570286897	0.1795726175743498	0.19394295505033696	0.3345313116724444	1.0441431532620353	0.7729207517038149	8.864937333420065E-4	0.7803443968947761	8.864937333420063E-4	0.7803443968947764	0.7726080920750056	0.7081489158965854	0.3630802228975075	0.11931423160166922	2.78569740612109	1.6840344580172848	0.18470609701815374	0.898704603534494	1.1245502203583837	1.9881004081269542	0.26812885481229193	1.136423814046406	0.4622067901109711	1.6854204652435179	1.8703840557818385	1.0	1.0	1.0	0.0	1.0	1.0	0.0	1.0	1.0	1.0	1.0	1.0	1.0	1.0	1.0	13.0	-55063.11801437811	0.0	0.0	75.0	-1269.2251732298535
211510000	-56745.158096245235	-1287.2949972451247	-55457.86309900011	0.4163230992184458	2020.9234029281788	51.67404754554357	0.5336879549359445	1.5330703553519227	1.896831379135918	5.1319676154331475	4.016458965354418	4.710751666631412	4.2969073843891215	1.9691581803555551	3.16566696492487	2.5949528622422124	3.5323868057117225	2.6158252364035883	2.091310819434553	0.7793868273905465	0.8805047403777586	0.5457109388161057	1.2962908519709915	0.7005634177558729	0.2728916309748235	0.2551896283657398	0.07257306691766424	-6.207494052454746	-7.7548813081247925	-8.349447082475828	-9.861267911362146	-8.63746106563997	0.468	5.671150542933866	0.2940937002822454	0.17921256785493542	0.18899176653194905	0.33770196533087027	0.7310106203056694	0.7332105761402077	8.377658075479778E-4	0.6781886626443514	8.377658075479763E-4	0.6781886626443507	0.5728936478672494	0.6005192329285122	0.6607068670599621	0.42570475918613715	1.6749152434174672	1.621426728055145	0.8193302920201575	0.4480696748862439	0.9476705107856391	0.701105451312836	0.4182847850582581	0.7701088804448596	0.20569581660924544	1.5323516361906666	0.7291169659530105	1.0	1.0	1.0	0.0	1.0	1.0	0.0	1.0	1.0	1.0	1.0	1.0	1.0	1.0	1.0	13.0	-55064.24653630661	0.0	0.0	80.0	-1227.6890116248983
211520000	-56724.95600460739	-1279.4465108302122	-55445.50949377718	0.41842436554242257	2020.9213016618548	51.512531341744584	0.5315830501852392	1.239015442838702	1.3944106463770782	4.196623680074801	4.413261909757687	4.307181965462794	3.7151870716997437	1.9916256204956613	3.1648613469323035	2.7786960819558884	3.4747684062206923	2.3688404220676764	2.652536173750133	0.9052937846853553	0.5906985024796093	0.42239654187868164	1.6194425149312859	0.5256280627532062	0.3444384803311973	0.4669837222695511	0.05169903516568572	-6.099386027648727	-6.674468204553098	-6.98999867491896	-7.306322418474284	-8.693395258228982	0.468	5.06530844162899	0.28981491878847265	0.1803365730232354	0.19513822123568647	0.33471028695260574	0.7427270732474827	0.7859626484780159	8.893304396478836E-4	0.7817940193347626	8.893304396478851E-4	0.7817940193347629	0.6473094278858986	0.26433846088104046	0.5195344311700252	0.10406810589968882	1.3010435579992579	0.5926885035929305	0.004170835752833165	0.8525474766831299	0.2675213932711172	0.7457720521802268	0.6406037993278549	0.892189989063293	0.6580385764080819	0.9076700912717124	0.48044363606956225	1.0	0.0	1.0	0.0	1.0	1.0	0.0	1.0	1.0	1.0	1.0	1.0	1.0	1.0	1.0	12.0	-55057.33853560775	0.0	0.0	82.0	-1220.3789383247993
211530000	-56721.993821320575	-1279.5755887373818	-55442.41823258319	0.4217070429940245	2020.9180189844033	51.35519617981942	0.7266250267605089	0.6228564774927727	1.2165031075468222	4.233984183673782	4.201274600649357	5.86047598985028	3.8574412265409257	1.825490578941222	3.262790337212273	2.831012800972542	3.586992892279188	2.2607236451075576	2.0660834530806476	0.8374215279960279	0.6318960894442164	0.6679244520686903	2.078467118017154	0.7725740166719552	0.08898872569574201	0.09639675582605736	-0.08665712259866612	-6.037451538101879	-4.788008768703307	-2.8562694804388884	-4.653842270312861	-4.586447563969097	0.468	5.245954891841545	0.2882436315202687	0.1797937670932457	0.1927696131367556	0.3391929882497302	0.8734593290902644	0.7823154054549942	8.751482559874389E-4	0.6788869759710895	8.75148255987438E-4	0.6788869759710888	0.5931519300554923	0.1100555960659094	1.5873618340798519	0.6244178317483853	1.2085706959066282	0.40156316030398875	0.08047174483584857	0.5771425987006624	0.5806592401875112	0.5908630967415202	0.4992810006686083	0.3119316585398742	0.4694199301246457	0.9595789061352463	0.5791381852077062	1.0	1.0	0.0	0.0	1.0	1.0	0.0	1.0	1.0	1.0	1.0	1.0	1.0	1.0	1.0	12.0	-55052.861713595885	0.0	0.0	82.0	-1225.065910833116
211540000	-56753.048761250364	-1296.5166236562118	-55456.53213759415	0.41721429283503986	2020.9225117345622	52.166265852676176	0.6797606891568927	3.9143666125645216	1.7632135466792556	2.6785632641405326	3.8791390667419674	3.9911236427860297	4.189503656399959	1.864928206256237	4.372057285815771	2.868633235197469	3.4674350012867854	2.6721546642638745	2.092518492753508	1.040911788411578	0.4188734560141914	0.6211723507599453	1.4152442575860196	0.682144543224545	0.16532217531454968	0.7650480587914794	-0.20217413231555173	-5.928675376460338	-5.2112682405545625	-4.965150323721274	-6.008358617046954	-6.571200731190672	0.468	5.042758683438619	0.2947777001299486	0.17529568550285532	0.192462326665622	0.33746428770157433	0.8774524942407494	0.7744910641226959	9.416349571722495E-4	0.9031124736242137	9.416349571722525E-4	0.9031124736242163	1.868322120856127	0.7379336592984806	1.545546690480674	0.03369757420124042	1.1531888864029085	1.6462268774239939	1.5135627299551135	1.5569399606669494	1.0434855955278866	1.6823019215103254	1.5199479614043856	1.6923982116488592	0.3053375362539831	2.2144994318180364	2.0492484046176123	1.0	0.0	1.0	0.0	1.0	1.0	0.0	1.0	1.0	1.0	0.0	1.0	1.0	1.0	1.0	11.0	-55071.129820397204	0.0	0.0	82.0	-1220.6621362758412
211550000	-56722.6230436112	-1264.8579575919337	-55457.765086019266	0.41625497014416996	2020.9234710572532	52.783116881381694	0.267074020321376	4.810200914853528	1.6208108936488868	5.071082077066049	5.189597664952457	3.568369382413251	3.8934594420371376	1.8195884883139133	3.455911121485474	3.0068130156348243	5.008553784118541	2.5964757148557216	2.030572277660593	1.1298267165132745	0.2110837466391158	0.8264773113686769	2.5619476355275195	0.8150619668592853	0.18804449979866614	1.0139460455236697	-0.022047809643845576	-6.133024099698667	-7.3236487568458655	-10.82433566081935	-12.980383124946883	-15.07171599110017	0.468	4.91166330365238	0.293149037275867	0.17631545642741292	0.19197555710789785	0.3385599491888225	1.2374584825582216	0.795257760456061	8.197532675816139E-4	0.7304697748326083	8.197532675816143E-4	0.7304697748326088	1.0056150788927014	0.40797185751395865	1.2033687932996013	0.7757377504465182	1.6614931761777623	1.0474206756492512	0.5104276008964568	1.1132910304538963	1.2112546239881272	2.420938208879387	0.3164463420414987	1.0755339334876912	0.4316761372633842	2.409167778266039	0.8640244589809031	1.0	1.0	1.0	0.0	1.0	1.0	0.0	1.0	1.0	1.0	1.0	1.0	1.0	1.0	1.0	13.0	-55071.88441170413	0.0	0.0	82.0	-1197.2710715235357
211560000	-56748.432208955885	-1268.3169724277113	-55480.115236528174	0.4323957663218385	2020.9073302610755	51.64972933753728	0.20121060305511557	1.6439131832823475	0.9150727180840179	2.6173310307434945	5.95896798410494	4.531269118813011	3.705314186356331	1.9614195406607673	4.180490190722609	3.023911223869697	3.3822731756776516	2.094681969574341	2.2082330362769373	1.466070728963392	0.6225203093659095	0.3941589825649735	3.328626913982723	0.71544483438018	-0.024687318497396055	0.6776315144666212	-0.09740030176749279	-5.960910334914162	-3.8834650889693134	-6.547132775032568	-6.392074224132289	-7.7152796360872955	0.468	5.4133068417792	0.29521982421433696	0.17756008126524464	0.19212583052241916	0.33509426399799946	0.8404884662703664	0.7513302231440678	8.495845729711846E-4	0.7564057525791402	8.495845729711853E-4	0.7564057525791399	1.4315109593496078	0.013631805229109555	0.7259511601603168	3.498016183071351	2.7202751373096765	1.1542077417914485	0.5760223587414665	1.2216447151183865	0.5851068722415205	2.4797585263345514	0.02739066669415305	0.8829856580950344	1.0672009964122466	2.173389215607126	0.6780445940451698	1.0	1.0	1.0	0.0	1.0	1.0	0.0	1.0	1.0	1.0	0.0	1.0	1.0	1.0	1.0	12.0	-55090.78696390667	0.0	0.0	82.0	-1200.7950941665288
211570000	-56725.27373870763	-1270.5682256917512	-55454.70551301588	0.41810240141954824	2020.9216236259779	50.9844216931718	0.5664758937720171	2.5648376510357567	1.141418200961745	3.399246605331138	3.8806379783007143	3.59940491325361	3.397782627910207	1.9606424830625861	3.087523897737196	3.150888918448999	3.2591100963370705	2.1547645602796	2.059969678623245	1.1287971277546893	0.5677376810830245	0.2670288968221284	2.822079934515433	1.1158250841171349	-0.20896520347311667	0.8498623888341599	-0.27080583231871347	-6.048349963696032	-5.381447782477669	-5.812758091299668	-4.041115693155412	-4.815906376797448	0.468	5.851893683785681	0.28842096839269954	0.17964262583427495	0.1923645616352489	0.3395718441377768	0.6381890910271926	0.7372272064321514	8.760256647706194E-4	0.8334677531490791	8.760256647706211E-4	0.8334677531490793	0.5990009374571548	0.09289373353956434	0.7019471768765464	0.3810948037173434	0.980861319411167	2.1719391170541718	0.7679002925465569	0.4891568703549609	0.49702748301387784	0.8556493660906773	0.4348994928086404	0.3963364416811178	0.8006611896916628	1.1535868266889853	1.0591151575926225	1.0	1.0	1.0	0.0	1.0	1.0	0.0	1.0	1.0	1.0	0.0	1.0	1.0	1.0	1.0	12.0	-55059.93099420536	0.0	0.0	84.0	-1206.6746966365006
211580000	-56730.74767012198	-1274.633589540305	-55456.114080581676	0.41651638493806153	2020.9232096424594	50.915614180495645	0.261711673030491	2.6635016538631495	1.4296147820921794	3.961806932074471	3.6285377759330273	4.313628808407128	2.740252754163151	1.8776627984612169	3.6072485020034133	2.896156284927012	3.7542369248242253	2.060216032308965	2.134759077069471	1.0808642493435172	0.5735498540536194	0.791011557265301	2.5487490251915643	0.9126647494156406	-0.12528867459109566	1.3266015746259816	-0.3709155304909506	-6.4731196970119855	-6.376350550912125	-7.193457141369247	-6.306646138759223	-5.079065747337248	0.468	5.62269482758786	0.29760155038402436	0.1781041720716022	0.1909742740201666	0.33332000352420704	0.9551561825181237	0.7891193867366384	8.698209884045892E-4	0.7592434167330453	8.698209884045915E-4	0.759243416733047	1.1343781247443006	0.32163482026434265	1.0357501831558682	0.32648313401951873	1.428241053145195	1.4512142856727748	0.4809179372697678	0.7536330122794024	1.0205736665466516	1.4719966669423432	2.9011048125447334	0.2922644845348221	0.43854385552345426	0.9246827740833633	0.994185451390224	1.0	0.0	1.0	0.0	1.0	1.0	0.0	1.0	1.0	1.0	0.0	1.0	1.0	1.0	1.0	11.0	-55047.74195224762	0.0	0.0	86.0	-1213.5382767441508
211590000	-56705.73119066617	-1257.7945006978293	-55447.936689968345	0.4172216365640605	2020.9225043908332	50.8695812579699	0.1814209538897517	2.397840971621004	1.3399124790466688	4.270343649002533	6.286396801306177	4.818465166310763	2.195586561938083	2.459879703340869	3.3888858295502686	2.4893620425284277	4.358741116771017	2.178179820908576	1.9743927293280663	1.1810852259492963	0.5393768952464993	0.6783252609762496	2.291755565342854	1.2503466910282668	-0.19715031983248374	1.8675231819645153	0.13713429722616705	-6.519290781994403	-7.010240764530118	-9.582881985294984	-7.817688971149081	-10.620101281113882	0.468	5.222036513480136	0.2926922760350239	0.18136792840345914	0.19170757455839338	0.3342322210031238	1.5665857654569093	0.8094404485514161	8.962232671822229E-4	0.778305842368561	8.962232671822221E-4	0.7783058423685603	0.9927348153287424	1.0372575340678065	0.37842642439546975	0.7184995169452746	0.9021448294267878	1.7087056413966477	0.5696485677626042	0.286170960554478	0.7115689988834187	0.822614727927939	1.625516066401841	0.16324502736098292	0.48137431577985684	1.4023893090829265	0.8165777835626971	1.0	0.0	1.0	0.0	1.0	1.0	0.0	1.0	1.0	1.0	0.0	1.0	1.0	1.0	1.0	11.0	-55048.22647645662	0.0	0.0	88.0	-1197.3601586009156
211600000	-56729.344044002406	-1283.7833531016142	-55445.56069090079	0.43118041772675436	2020.9085456096705	51.38125462826582	0.27006407915077335	1.2337909847676143	2.254812759117839	4.67459896392707	4.502877166738335	6.092238454343164	2.678105098987125	2.3693726180662895	3.1047688277975145	2.46726731026223	4.201179175200946	2.2403893329741353	2.1946484049158954	1.616552893307471	0.6195102047403195	0.4747408604039314	1.930691337276306	1.5881349567310898	-0.42927136342725136	1.911882699983972	-0.3430630104145789	-6.296839755852476	-3.167945746095424	-5.383338186667007	-5.461847412079294	-3.323372730042578	0.468	5.518673925061128	0.2937215203664763	0.1786920897561093	0.18904344221466568	0.33854294766274884	0.8156179286954139	0.7486383557722864	9.004373044245454E-4	0.8677088447416107	9.004373044245456E-4	0.8677088447416091	1.5800126429514096	1.1684335391340912	0.3706545534829224	1.3090123044645523	2.627064319561537	2.261498067179949	1.9305995861858398	0.4017960462006805	0.7813659205428524	1.3261841935028762	0.5663773523514657	0.2765337628286886	0.9168961470194853	2.787569108548733	1.352471346942533	1.0	0.0	1.0	0.0	1.0	1.0	0.0	1.0	1.0	1.0	1.0	1.0	1.0	1.0	1.0	12.0	-55063.49566276883	0.0	0.0	92.0	-1209.9808450992214
211610000	-56754.73529500882	-1283.1115821552319	-55471.62371285359	0.4169660216403868	2020.922760005757	51.27696859275894	0.18766092939684523	6.460456926220301	0.8982402499307406	5.790436234887608	4.685844049301451	3.614415138872462	2.691979098430449	2.2139713087985706	3.102731073961192	2.8601869792015657	4.719936569347017	2.483820835533765	1.9139772439300597	1.034806367958705	0.8492509221790806	0.552001736417507	1.5246469489651702	0.984619323497298	-0.4564590299186405	2.1753352226240548	0.18329710540309152	-5.8105423090813275	-6.033752437926578	-6.894101992677445	-6.66387689184106	-8.708159677213413	0.468	5.460722207931067	0.2951837830681777	0.17827732709222227	0.18833173669290182	0.3382071531466983	0.6537807277654496	0.7430266036489083	8.16120680284509E-4	0.7599466641159303	8.161206802845099E-4	0.7599466641159316	1.4163509211547043	0.5301649975055787	1.3394367034756764	5.690174863283819	2.276455291056659	0.9712524991995001	1.3933055612604675	0.8432086314647864	1.5385014467674012	0.976712688015447	0.5035616852580539	0.5691511182721402	0.22109653619317501	2.4289280005870793	1.1168457500891076	1.0	0.0	1.0	0.0	1.0	1.0	0.0	1.0	1.0	1.0	1.0	1.0	1.0	1.0	1.0	12.0	-55091.24353026325	0.0	0.0	81.0	-1213.534612821288
211620000	-56714.56026222611	-1269.7821451641958	-55444.77811706191	0.41745677578469204	2020.9222692516125	50.545612820258405	0.41815225185827326	2.528356786433423	1.3933758811257175	4.126359966549833	5.136411854056229	3.8474926398544476	2.4364521816663993	2.350732078224152	2.7548742707555522	2.781793024470917	3.6897446979994677	2.2072500405141993	1.994801827717528	1.2460065122135562	0.6438131989406313	0.46430148808422067	1.9206590067154772	0.9137923011533073	-0.4241636734172956	0.5427236047398872	0.4601179394046048	-5.86960223552894	-6.520609955520407	-6.4643187906985835	-6.75974380353203	-5.402737240631546	0.468	5.580609118540654	0.294170001581498	0.17805024968569183	0.19212801198381227	0.335651736748998	0.922923844598695	0.7347641250325452	8.751919213730426E-4	0.9125186674552734	8.751919213730447E-4	0.9125186674552718	0.42142645538307755	0.3256130505229297	0.5424706870046753	0.45776766132028607	1.0800872991446762	0.8135273524308319	0.2881715883272704	0.28833483517529646	0.7975585434424006	0.5002620014819629	0.7738053908613	0.48083943656996647	0.4359326142881443	0.9460614284945003	0.4022182000117007	1.0	0.0	1.0	0.0	1.0	1.0	0.0	1.0	0.0	1.0	1.0	1.0	1.0	1.0	1.0	11.0	-55063.768886654514	0.0	0.0	87.0	-1207.1534644116757
211630000	-56755.825547611035	-1321.240774515624	-55434.58477309541	0.4303518630120483	2020.9093741643853	51.12749885047037	0.23490240044974686	3.8572549017252165	1.859529851858004	3.8400655290190264	3.560354335270567	3.00270813167558	1.898889923758545	2.5813489295160483	3.204574111666667	2.68541983579857	3.8558940302707128	2.3740866884930987	1.871879887012658	1.220301405827748	0.8200980497635819	0.41711280581933646	2.6042279819355514	0.760408387371347	-0.4546147809968989	1.2405296192517512	0.03882101086769596	-5.793318011948438	-5.475168428384437	-6.280000710898268	-5.2219707383327645	-6.082917583042412	0.468	5.107103365529519	0.29341937544455343	0.17657409660570456	0.19266799532131756	0.33733853262842456	0.8146134803167452	0.7490016346175556	9.266236647695404E-4	1.098600558049934	9.266236647695401E-4	1.0986005580499312	0.4364338108226061	0.35787880828718494	0.4676779812921652	1.6610270359981283	1.0325124960524155	0.9147501575183447	0.33866760166356047	1.2908684289260879	0.43144436877105063	0.045618086808985214	0.13427893489277026	0.5109997884154986	0.37804790239009095	0.9607540918942911	0.7897125731121717	1.0	1.0	1.0	0.0	1.0	1.0	0.0	1.0	0.0	1.0	1.0	1.0	1.0	1.0	1.0	12.0	-55044.17371407279	0.0	0.0	88.0	-1245.8909927638433
211640000	-56736.11612985479	-1306.762595661073	-55429.35353419372	0.4168304472432657	2020.922895580154	50.81105124501905	0.22013618622172806	1.9955202655347182	1.8171269148189733	5.489382168921804	3.372927291906806	3.309606000132156	2.8426124981339655	2.600766846390111	2.7687608304850206	2.7199376491270306	4.568856620501902	2.193306304709774	1.8359517885629564	1.307103952299005	0.7566029921097328	0.345984725573403	3.072808872608916	0.8597542719975086	-0.33543664123390526	3.055536092838323	-0.6350425632981107	-5.4542349855638745	-5.9419523562211305	-6.084662614706144	-9.420035982707027	-12.76726270970678	0.468	5.361598603918956	0.28793250288804034	0.18197995369857414	0.18860215475179112	0.34148538866159445	0.3496213699407247	0.6950789418652407	8.646721549458619E-4	0.7868099440758928	8.646721549458627E-4	0.786809944075892	2.268031000807397	0.34676272193289964	1.2230228491155564	0.5841565209582299	3.7307624470936815	1.723810201431951	2.3835033896062727	1.4617790941516149	0.44706317038996557	0.6044931145060343	1.2062071500428402	0.9735789882831266	0.34275895579348914	1.6358613537380886	1.827866055930577	1.0	1.0	1.0	0.0	1.0	1.0	0.0	1.0	0.0	1.0	1.0	1.0	1.0	1.0	1.0	12.0	-55028.62778499194	0.0	0.0	85.0	-1237.6835299201568
211650000	-56709.180610558244	-1297.2697996727647	-55411.91081088548	0.41870857000796524	2020.9210174573893	51.20300069462745	0.3015649708729104	-0.02217088955437463	1.4607647142749436	3.2250054016150402	4.3693465083960294	3.8878202650001543	2.264334175788762	1.9613945764058416	3.013487746475053	3.4396548498210215	4.439319541445038	2.289870676837839	1.5782109710045396	1.5921255241827845	0.6761001047208596	0.3625139148483244	2.2773818714932665	1.1148592480056436	-0.06991570684689635	1.7048356923648	-0.38793909712238667	-5.5678042351489045	-5.285201614754966	-5.161871818938623	-5.953047024480035	-6.007150876492358	0.468	5.380214699523468	0.2907316689541472	0.17784520658719863	0.19409766205215442	0.3373254624064998	0.6669442826706481	0.7024627616515884	9.158653132108765E-4	0.8006389946412689	9.158653132108775E-4	0.8006389946412689	0.9304907418833077	0.32472402769733055	0.7329627126794148	0.03499123071433075	2.8557931895720534	1.8212046499428367	0.0822585887662715	1.474295913192227	0.2808662921995887	0.6169003873213341	4.394143261682966	2.142863974196717	0.5434757379382383	1.308698541515404	1.0490845077064557	1.0	0.0	1.0	1.0	1.0	1.0	1.0	1.0	1.0	1.0	0.0	1.0	1.0	1.0	1.0	13.0	-55022.439665754	0.0	0.0	86.0	-1225.9362061583877
211660000	-56723.3587381136	-1277.092018588119	-55446.26671952548	0.4163486964128856	2020.9233773309845	51.008940036745436	0.22398503479028678	2.788622831550269	1.2665966263406003	4.298017053561247	2.336866211967976	4.059406142101118	2.775735654696784	1.87187610969717	2.8525436901449663	3.3611012128918594	3.118813284411913	2.7266827556027744	2.188441877970725	1.7353927358790546	0.2949456194623021	0.5237604362771764	1.7732573540911154	1.2527645697312215	-0.2754443438923296	1.6674809057200621	-0.13345887441662263	-5.865107309740932	-9.131568078419624	-8.224467025877109	-9.047830609440984	-7.804220861324289	0.468	4.954147535024186	0.2962803931032276	0.1771122792976185	0.19379324698787925	0.3328140806112747	1.209163678137101	0.791291399606157	9.020367682070213E-4	0.7527281312960004	9.020367682070217E-4	0.7527281312960009	0.6038412784923152	0.20702797972045647	0.13088477033415624	0.617429211574543	1.1960219753057975	0.5179777255875158	0.060258943563409266	0.7432961622703489	0.08165239022373945	0.46058224786954355	0.3247349187331812	1.044147029384564	0.7561509164009066	1.152318206542173	0.694000937852552	1.0	1.0	1.0	0.0	1.0	1.0	0.0	1.0	1.0	1.0	1.0	1.0	1.0	1.0	1.0	13.0	-55033.01784163155	0.0	0.0	91.0	-1217.718185494534
211670000	-56718.15758406974	-1309.267361317311	-55408.89022275243	0.4162933676683117	2020.923432659729	50.3806414378712	0.2727487618803935	0.9758277337990051	1.7839608457649645	2.7359976932849905	3.6922779445598994	3.26851801121558	2.1289101495461336	1.7880206300480157	3.018813771355712	3.416931575872644	2.9455907556046252	2.4488978719182004	2.1321199271776763	1.5569498593583697	0.518614701775231	0.821916829532954	1.3442455531683588	0.9051389991222838	0.2536022166085902	1.241553945821083	0.014400023170104699	-5.589679581310585	-5.567487977579226	-7.543528222567417	-8.274575021886347	-9.343927916396954	0.468	5.334236640295222	0.2917213702078351	0.1811646454796061	0.19358069092198638	0.3335332933905725	1.2568026265869572	0.7729712136740473	9.365035354345295E-4	0.785966397337413	9.365035354345278E-4	0.7859663973374131	0.4621766233402511	0.18050452290994262	0.3105295316858598	0.6441984864843255	1.6182186508690501	0.8905602453226236	0.18902792447279843	0.8488940643549394	0.16494659146496968	0.9239831222490811	0.10004696767521765	0.34068567969199226	0.7485533204006654	1.1557091927683554	0.38806440894711425	1.0	1.0	1.0	0.0	1.0	1.0	1.0	1.0	1.0	1.0	1.0	1.0	1.0	1.0	1.0	14.0	-55014.07630288733	0.0	0.0	84.0	-1245.3284200701964
211680000	-56717.87860041366	-1302.2551954033645	-55415.623405010294	0.41627041785535746	2020.9234556095419	50.67769038458364	0.11752794338895722	0.6058802763229583	1.2607612273506246	8.298996587635195	4.200042986711127	3.5481008590610386	2.11793555828108	1.670983585603219	3.9194721569594266	2.695374862461004	2.6668299332521856	2.5434450322052573	1.784797318371714	1.6156842389446815	0.25229015881943045	0.8063546371604726	1.2835375706633503	1.251135649939733	-0.14179216763051777	2.221755669294786	-0.027993710379974175	-5.571458142337201	-6.749304008182525	-10.789180170371424	-13.522899840481983	-16.42918944091902	0.468	5.766253227345466	0.294338523806135	0.1776019547846249	0.1971980203481151	0.33086150106112516	0.7326785141756231	0.740387659410495	9.366346775142298E-4	0.7422250330354829	9.366346775142275E-4	0.7422250330354789	0.9046165256655163	0.5363544318214656	0.5134566261073705	2.0969217219537275	1.0581689463967625	0.6822277884878752	0.2805968614948901	0.5491441807141472	0.43506550304759195	0.8244470627007678	0.3608373184583696	0.4650195778520565	1.061354131154747	1.3877147225768056	0.6213378419935615	1.0	1.0	1.0	0.0	1.0	1.0	0.0	1.0	1.0	1.0	1.0	0.0	1.0	1.0	1.0	12.0	-55027.93888150678	0.0	0.0	86.0	-1244.3056121129969
211690000	-56726.78612423071	-1300.5079808233756	-55426.27814340733	0.41637260276862215	2020.9233534246287	50.20757962201149	0.24739167391192937	3.676765107055938	0.8076005181412669	4.308877733397798	5.53700041128517	3.521731210688932	2.3007223961487826	1.997531973907978	3.4906137348203545	2.714477894839842	3.133521178461567	2.867715982812645	1.983338084302479	1.7731978179970371	0.42818873389305007	0.6128945050386589	1.2899766905609198	0.8756081080905593	-0.13121025197550462	1.2875729730230994	-0.3423998580681872	-5.4874579865664765	-7.683088424723287	-7.489155184965593	-7.712249032043019	-9.013262368277976	0.468	5.0395458292937425	0.29125871443637297	0.1825307430432014	0.1910070704097972	0.3352034721106285	0.5522884129438739	0.7122428728870727	9.383579852584726E-4	0.6881597780005795	9.383579852584716E-4	0.688159778000577	1.6447299930883763	1.1180725362477981	0.8888393292410411	0.3257187830090639	2.431552303768676	0.7288549292349252	0.30938468024657284	0.6971645415215791	0.6012353962013427	0.7778263743038262	0.8342628913714643	0.8478256077197595	1.5964393820949105	1.5862487180423388	0.6768616164658465	1.0	1.0	1.0	1.0	1.0	1.0	1.0	1.0	1.0	1.0	1.0	1.0	1.0	1.0	1.0	15.0	-55032.43142308707	0.0	0.0	81.0	-1234.4992544550928
211700000	-56674.304421809175	-1269.657175111772	-55404.6472466974	0.43089096855067377	2020.9088350588465	49.10036861756376	0.268246286874279	4.128363123251462	0.778713685579378	4.1137322145648305	4.859457553921311	5.140312988883756	2.022880969293135	1.9519714990256265	2.7221404639996463	2.8502536749794327	2.6298981337038736	2.8431261731283293	2.5581861097171497	1.4889593360965476	0.40336173089806204	0.37926905335388106	1.614272137382999	1.0118487617216287	-0.281959882551978	1.5063434365819286	-0.28455904227084367	-5.632534243856905	-4.708461478176165	-6.862806333982354	-5.915434149497028	-7.15741549061538	0.468	5.270533138293301	0.2929278343888194	0.18270737961410208	0.1902369222183546	0.33412786377872394	0.8623074107197861	0.7679132136608847	9.292347539757831E-4	0.6740060638943797	9.292347539757841E-4	0.6740060638943794	1.1753223217198994	0.5466088607468613	1.2294412560485843	0.5367459575489787	1.9809322758546328	1.3381348945350813	1.4267560742824983	1.1077213336807281	0.2336028562776682	1.5545265653470537	0.5537796661831983	0.17841374165966664	0.8894372116092072	2.3834824631443494	1.1551748990441297	1.0	1.0	1.0	0.0	1.0	1.0	0.0	1.0	1.0	1.0	1.0	1.0	1.0	1.0	1.0	13.0	-55022.04624593199	0.0	0.0	79.0	-1208.3482781194557
211710000	-56680.14121126571	-1235.5922633316748	-55444.54894793404	0.416233803106954	2020.9234922242904	49.02275443472811	0.2866881486381166	2.3746759288799244	2.1214534597831705	3.640125743962602	5.040747512187384	4.190690956704939	1.845632393639562	1.5573460062126199	3.5519401739799688	2.268890892753536	2.416441020718398	2.497541069353236	3.4517522103949254	1.4583034086708957	0.48945581791939496	0.6130222571131407	1.9302372061703992	0.4735247319754205	-0.16884940839492857	1.6506168989239467	-0.15126353647306318	-5.747801420635108	-10.277181053179797	-7.937221578442516	-8.32014963514841	-10.068978570098219	0.468	4.791943089009475	0.2840541813932838	0.18409306106416232	0.19337786261116752	0.3384748949313864	0.8217886880806748	0.7537143104865833	9.693996888613809E-4	0.6718773434325349	9.693996888613812E-4	0.6718773434325352	0.3867029685830911	0.09901033261074324	0.5121284972148467	0.06889026453435033	1.337029605899434	0.749488935491888	0.22260157427076485	0.5723333545056715	0.10415948181444597	0.44068267756555457	0.33967680432501496	0.4272832353543251	0.2547961313305287	0.7309571806099993	0.2955090854635629	1.0	1.0	1.0	1.0	1.0	1.0	0.0	1.0	1.0	1.0	1.0	1.0	1.0	1.0	1.0	14.0	-55056.66004763776	0.0	0.0	82.0	-1181.7731500189084
211720000	-56698.82969102402	-1268.0662346053152	-55430.7634564187	0.41623132929034123	2020.9234946981069	49.87880264497886	0.12023575157725089	2.843795614957854	0.8075076511627238	5.0496639785668656	3.013938454817268	4.7660567526860556	2.793131157473037	1.835602226029005	3.419461687235093	2.730588995967232	2.4301239436966853	2.67679105987281	2.239372780658784	1.5724709896274587	0.5642077965082227	0.2448179188998404	2.4638472091030326	0.6099341914688767	0.11393958286789285	3.304671697328375	-0.6767804366268374	-5.985764809530965	-10.924643624166066	-8.128637377695409	-11.19043346653117	-17.176886679288046	0.468	5.1474095645146	0.2921739572844793	0.1802728417672288	0.19109540850965398	0.3364577924386379	0.7497453555280321	0.7569243645104432	9.405918513922173E-4	0.7555109180472256	9.405918513922188E-4	0.755510918047227	0.5484856142039638	0.03815268901573575	0.5999267743876243	0.8414312506730077	1.2666674664970026	0.9056891504654164	0.017473388297058662	0.6409720720362012	0.24441531288950857	1.2769674036245635	0.3059221008513773	0.574858109730852	0.35400910921836204	1.5262932012014248	1.1951138886961994	1.0	0.0	1.0	0.0	1.0	1.0	1.0	1.0	1.0	1.0	1.0	1.0	1.0	1.0	1.0	13.0	-55031.9052697876	0.0	0.0	87.0	-1209.132190729613
211730000	-56671.08996139607	-1255.274151444747	-55415.815809951324	0.43441546231725164	2020.90531056508	50.271080844074106	0.2538706138473657	-0.39609734537361874	0.6531051956172544	3.6792269173551913	3.4653385223107596	4.776449762638764	2.9046080184949847	1.7782106011867906	3.3075538829617424	3.097696086025732	2.752429909920074	2.705893862745502	2.7088558656412522	1.2704933805891439	0.35065202687340036	0.4225262458063832	1.4265813854725637	0.3286655878750163	-0.048456137558880924	1.4773050579929112	-0.598825231763385	-5.654230908810106	-3.759100578067702	-4.067252897228455	-1.918778792760087	-3.543770851502751	0.468	5.4844400622633565	0.2929909324280378	0.17825944024342896	0.19321752342201293	0.3355321039065203	1.5074253709381311	0.8064990095714668	9.126003669365621E-4	0.6518910714479611	9.126003669365629E-4	0.6518910714479622	0.15917942855939848	0.3667317899438976	0.28699065024729853	1.985700627029108	0.8912291509606961	0.6919786710430559	0.04401804521917566	0.44291139179463723	0.2833190747505968	0.732398321979572	0.36839752318599905	0.32579361906235277	0.32697911503976607	1.4260167351872686	0.16561141749590053	1.0	1.0	1.0	0.0	1.0	1.0	1.0	1.0	1.0	1.0	1.0	1.0	1.0	1.0	1.0	14.0	-55010.230429900774	0.0	0.0	82.0	-1198.2531371398836
211740000	-56686.871951374276	-1278.8277910595716	-55408.044160314705	0.4201845573438562	2020.9195414700534	50.08810588825028	0.4231643397474612	1.6151517724839453	1.1445392950983817	3.2056040348909933	3.950852274678318	5.328661310748764	3.374503736500332	1.7189769504471162	4.045971671849046	2.7721820638991526	2.352162159677662	2.5416419636383045	1.9593932510883378	1.4640806478138944	0.3977578139507216	0.7392434122892328	2.2249560184216524	0.12243388564950038	0.0982590905663756	1.62956867975804	-0.48718590136513795	-5.551536343550187	-5.642792640630243	-6.244863482131398	-5.121912084837267	-6.160168416267907	0.468	5.573796788656682	0.2926445782203062	0.18304034921128692	0.18866835071019514	0.3356467218582117	1.2974717602753298	0.8104330325116843	9.334088110689027E-4	0.8346522139952802	9.33408811068904E-4	0.8346522139952827	0.6174284140738424	0.3306306389554004	0.2147471053190809	1.8678750090495928	1.7865347356821135	1.1007722696009425	0.7526659390435136	1.0032064871749529	0.22249965571178965	0.5576657375488908	0.2734728571185882	0.39057049618312634	0.10648596366271278	1.7555228066806152	1.0042826763141948	1.0	1.0	1.0	0.0	1.0	1.0	0.0	1.0	0.0	1.0	1.0	1.0	1.0	1.0	1.0	12.0	-55007.44479076222	0.0	0.0	89.0	-1214.0548995346624
211750000	-56721.77839585091	-1300.2991912172167	-55421.479204633695	0.4210116147038085	2020.9187144126936	50.30679621189497	0.41797296031705583	1.3582989471432998	3.0505035462199306	4.346866844809127	3.189914270659222	4.643603724491401	3.229778288300801	1.812430848622713	3.645158191116838	2.7988340371151574	2.7315628342781966	2.8049247548197473	2.0887867387756143	1.257580109095824	0.4015969403842703	0.7446348109775816	2.058775251904148	-0.14202714054057564	0.22067319237031013	1.5983522195034894	-0.6246558548027997	-5.5156775642199145	-5.634550834268877	-4.252988194069966	-4.495441972794813	-5.510624512275273	0.468	5.294601467456626	0.2870362724493433	0.1808078530256333	0.19406646403139738	0.3380894104936261	1.0010774045051662	0.7942305815605375	8.688855874058986E-4	0.892941047304775	8.688855874058988E-4	0.8929410473047744	1.7011408853602668	0.354090354483981	0.6849263849019829	0.7634776150028902	1.3083380034253285	0.9573860313563058	0.9130399256467071	0.6420161144283546	0.4305451857343031	0.7833289516557659	0.6387250695451705	0.4561089152362843	0.401531210492233	0.9573495537517855	1.1106311833622027	1.0	1.0	1.0	0.0	1.0	1.0	0.0	1.0	0.0	1.0	1.0	1.0	1.0	1.0	1.0	12.0	-55018.19814004378	0.0	0.0	84.0	-1232.9408816783268
211760000	-56711.80492342253	-1279.7053989304563	-55432.09952449208	0.4166680912969521	2020.9230579361003	50.08243297779126	0.32019817394780126	3.4305976747567315	1.3493190974462113	3.152697933287919	3.6827577093937913	3.4960026662695673	4.433764676292792	1.6204973040627983	3.7780197679831047	2.9902919191643305	2.660916687605016	3.1514478157768586	2.1317515141721435	1.3737255488192641	0.4387350475449261	0.8770344409560084	2.2373605358286937	-0.14209706332640754	0.21804531251777948	0.7627782411644274	-0.499696622160179	-5.634903648955511	-8.284036326599487	-11.720167618622927	-13.11272921486338	-12.17668698635014	0.468	5.611048558354197	0.2902385997635916	0.17805359204408533	0.19235925258515388	0.33934855560716926	0.8350728644561993	0.7324613949953092	9.713956124749374E-4	0.9540733515779352	9.713956124749362E-4	0.9540733515779343	0.10456568348050006	0.2805199830342488	0.44652939990085594	0.07025603531529763	1.0544019074615592	1.1519430180319707	0.22855130383349878	0.5214539822229742	0.5732716108396335	0.6520839902250127	0.5594360264657612	0.6163935295483437	0.248561976759413	0.890885930162231	0.3615976927391518	1.0	1.0	1.0	1.0	1.0	1.0	0.0	1.0	1.0	1.0	1.0	1.0	1.0	1.0	1.0	14.0	-55023.24759157723	0.0	0.0	90.0	-1209.2973444708657
211770000	-56767.538193384244	-1315.9787406410048	-55451.55945274324	0.41858255214501183	2020.9211434752524	50.335798754383255	0.2679343546356051	4.5251684534396475	2.1330565903782173	3.825331659652938	4.068617712289126	4.186953236242428	3.920378740695035	1.5144539445185612	3.303588306582038	3.1554501647274424	2.167745137793523	2.981272243193907	2.3854652057539396	1.1795391006862717	0.45786204948711684	0.8189714998166011	2.1288206888318246	0.3912632763856191	0.24269760356382405	0.3895195196234392	-0.7519392846560106	-5.280655779788216	-5.301654081547978	-8.719545398683586	-12.259852852450447	-11.453875698903776	0.468	5.173162103674985	0.2938856350607041	0.17870809636675025	0.18792216566642042	0.33948410290612524	0.647284004882776	0.763742621726081	8.491215075826723E-4	0.8192095526409674	8.491215075826701E-4	0.8192095526409664	0.7044165096723009	0.6932473250905148	1.2104409507272489	0.17872917646625197	2.352728038463891	1.399222821242204	0.16798973094190262	1.0745501973298888	0.579245194882721	0.9069926865322269	0.7787207341702908	0.20317776078864908	0.5722129067155443	3.626739118384206	0.5337060585532195	1.0	1.0	1.0	1.0	1.0	1.0	0.0	1.0	1.0	1.0	1.0	1.0	1.0	1.0	1.0	14.0	-55021.530508629	0.0	0.0	88.0	-1245.6449686317706
211780000	-56720.63991821235	-1282.6972043473827	-55437.94271386497	0.4181140363157333	2020.9216119910816	50.64251307486372	0.26662683830157896	4.4998416742648075	1.5440433571024992	3.6606547175096456	3.2669303742424556	4.818136791447932	4.681129703489535	1.6844251510702413	3.0549194421783463	3.0411497303438564	2.14630724546558	3.859533899981442	2.190657869802404	1.4717448791697982	0.3444441559123684	0.36586989390692254	2.0617690652477947	0.09826919921609352	0.09840168416942197	0.2979433038997068	-0.3383338079875199	-5.975325658625296	-5.046892432633414	-6.381156809977831	-4.36346685799109	-2.7692686510926188	0.468	5.1376293492407745	0.29617825622069693	0.17637476685350797	0.19372272837048246	0.3337242485553127	0.5100785418174346	0.7065163964922674	8.719760660885998E-4	0.8002813355106972	8.71976066088603E-4	0.8002813355106994	0.9532799674043724	0.425327661995015	0.6947806189002065	0.4321115854504021	3.967822662420345	2.1389754787983004	0.6138904675493189	0.4717619910435388	0.27146979936254556	0.7173805570775779	0.5164776313121114	0.4766200813810989	0.6612640035659013	3.069617598520823	1.3095256421453272	1.0	1.0	1.0	1.0	1.0	1.0	0.0	1.0	1.0	1.0	1.0	1.0	1.0	1.0	1.0	14.0	-55014.33321166167	0.0	0.0	90.0	-1211.6362956379517
211790000	-56713.1784918653	-1290.1610202545467	-55423.01747161075	0.4170257647307459	2020.9227002626665	51.40207951543046	0.1683220048354339	7.667230850280047	1.2824911914611592	4.195186739944651	3.4113487917909042	7.571473620544003	4.418926339657092	1.3823551507737464	3.978934440273101	3.524665358588167	2.36399381111145	3.9526998938172277	2.074605067802303	1.2886152723103184	0.35627790233975154	0.4552371176344787	1.2231826696625023	0.3960264058832992	0.31322882040202704	1.4976455860204496	-0.2841398883011309	-5.186753960648297	-7.7288371541405665	-9.758068025343897	-9.985606415777294	-11.610280287851957	0.468	5.200244435201429	0.292795748998954	0.1756093190179772	0.19160986521432458	0.3399850667687443	0.8917903997899325	0.7512419073882514	8.514335095636096E-4	0.8949320758346098	8.514335095636108E-4	0.8949320758346104	0.5727821101576046	0.2711333782596795	0.8884353419511355	0.3237342436073881	1.1217759798786633	1.2267340058945024	0.9475514718343835	0.915010847011946	0.27850330190467343	1.1313404271191758	0.6180902478922186	1.363170132880532	0.7291797048014895	1.7342055381356913	0.5578058536881837	1.0	1.0	1.0	0.0	1.0	1.0	0.0	1.0	1.0	1.0	1.0	1.0	1.0	1.0	1.0	13.0	-55016.65731608458	0.0	0.0	86.0	-1219.8622314452705
211800000	-56745.91464291068	-1306.0876387894969	-55439.82700412118	0.4163511793719549	2020.9233748480253	51.6861427626193	0.2546179379502458	3.8558308828595695	2.9330267815013236	4.242203261932923	3.9830881549900172	3.5229510420602725	5.915343973143069	1.7930240143796292	4.240306767993911	3.04507552856616	2.336012366533032	3.488427647961789	1.877589095109961	1.567600699700041	0.3679079155760205	0.48712825026238715	2.255478599469683	0.6332877330975618	-0.06813548082712911	1.369622113799986	-0.12050907942506922	-5.0467137424799775	-7.673831710937539	-8.378103405989272	-4.842775144114367	-7.112996150016036	0.468	4.817031309930215	0.2896960444248713	0.17758462726635696	0.19723916917088943	0.33548015913788237	0.7248592877166156	0.7559047546484381	8.809850879750633E-4	0.7754748434965064	8.80985087975064E-4	0.7754748434965066	0.9660322398523712	0.2607781091509121	0.45456189588941376	1.0020332095654796	1.0158123632592515	0.9580010532701712	0.7299217705086302	0.9848498937319873	0.1954979733678136	0.5448869548840942	0.9057492679934191	0.8641495092229857	0.5952631736349213	1.9529166693395466	0.7599668908533569	1.0	1.0	1.0	0.0	1.0	1.0	0.0	1.0	1.0	1.0	1.0	1.0	1.0	1.0	0.0	12.0	-55009.879198211536	0.0	0.0	90.0	-1244.74505172006
211810000	-56741.5159841763	-1306.143065425045	-55435.37291875126	0.4176717742691085	2020.9220542531282	50.940696887440374	0.5137605305515524	2.3453471424643557	1.4774457343712115	3.7656274629229856	2.457321289071334	3.8861100539894613	5.309246864466676	1.7453136232068949	3.6022434003284034	3.04904703621776	2.6813312384904733	3.294886499516	2.0529659063226178	1.9362488596511518	0.23370179562844207	0.6808189864496693	1.8587755464936193	0.28442940753028906	-0.169268598067028	1.6096139577540052	-0.6311387446673516	-4.998275937722575	-5.155243115543696	-6.5649709685612665	-6.137309138522748	-8.394959472739526	0.468	4.818181069318068	0.29221391931347346	0.17822239883780966	0.19180875130362351	0.33775493054509337	0.5566465219480842	0.7215411267592864	8.86551777650257E-4	0.839532612683129	8.86551777650259E-4	0.839532612683131	1.4063144291925427	0.08958040736593238	1.5397157399370973	0.5798383882646276	0.9582515197402859	2.3617511152317605	1.1783973820165496	1.2838160996889691	0.23448620366099557	1.1188120945423174	2.019758936497104	1.2758871805399827	1.155298469264061	1.9023968374670432	1.0880642200206567	1.0	1.0	1.0	0.0	1.0	1.0	0.0	1.0	1.0	1.0	1.0	1.0	1.0	1.0	1.0	13.0	-55013.1110026917	0.0	0.0	91.0	-1233.2551034823075
211820000	-56751.88944204552	-1309.8589879658155	-55442.0304540797	0.41629103601865075	2020.9234349913786	52.06211811638582	0.1365531463454937	4.120191809643158	1.6160808907608692	5.66125909363365	4.379774363072251	3.1617100505952727	6.083818291086462	1.8432402516935178	3.178342943993396	3.3171892361833244	2.5808089053963466	3.545647093214643	2.5129362028708297	1.4793768124929985	0.10957551507081745	0.8170786105435613	1.6646427445538763	0.19637549074092034	-0.23622791860595813	3.9309615986712974	-0.7442849626169283	-4.708424988518127	-8.063086286354226	-6.299858598161675	-7.0815858744696785	-8.6062105658504	0.468	5.412153291872513	0.29316248151488	0.18008456981388296	0.19291774100364192	0.3338352076675951	0.6627634656039362	0.7052779687832585	8.357436061404911E-4	0.851065739695663	8.357436061404923E-4	0.8510657396956627	0.9294284252454109	0.39122389412430203	0.8012125610595465	0.024354634112033053	0.3296059659410637	1.2186630792299564	1.97234001324035	0.8040558206861235	0.46503291018611564	0.6979705928429112	0.22644292971342822	0.6175456042394275	0.7049737551853206	0.8972820972463165	0.6631400691492151	1.0	0.0	1.0	0.0	1.0	1.0	0.0	1.0	1.0	1.0	1.0	1.0	1.0	1.0	1.0	12.0	-55018.89021629199	0.0	0.0	91.0	-1246.2769341937817
211830000	-56775.13769054634	-1359.882929207486	-55415.25476133885	0.41995101723189365	2020.9197750101655	52.18885695526795	0.3975183670912713	3.4320954867486426	1.055426142149634	3.0237777098338428	4.7726413246352015	3.7733452999901163	3.8362153043757283	2.3108620869507135	3.564702471439962	2.734241911417147	2.686207972820804	2.7585067367714724	2.6749404262558216	1.9021866924112523	0.35320215463445986	1.1884247605008285	1.286898678291297	0.47869524046070483	0.08490574554077845	2.1828142923365608	-0.3764813565701624	-4.883640886491357	-4.052803895337541	-1.5665193108260658	-2.5566957408902744	-3.4104810563572117	0.468	5.706213206117042	0.2909840996754105	0.17909490922266882	0.19272958021439318	0.3371914108875275	0.9983981915694375	0.7688220093792241	8.513187796443969E-4	0.7849171222421205	8.513187796443958E-4	0.7849171222421213	0.7804537377006059	0.3384575221929017	1.0808737905010208	0.03954766828511659	1.4931553047642316	0.7628058864453953	2.8114143987538953	0.5889800640611418	0.45499580589294925	0.6489518294955298	0.18201142941960904	1.0372672071382867	0.9285466080072482	2.135804080339405	0.5939170655785476	1.0	1.0	1.0	0.0	1.0	1.0	0.0	1.0	1.0	1.0	1.0	1.0	1.0	1.0	1.0	13.0	-55003.9497215636	0.0	0.0	88.0	-1292.29092778507
211840000	-56800.71003517678	-1370.6726895829916	-55430.03734559379	0.42340462796645956	2020.916321399431	51.87359721172015	0.6833858188232875	2.8974506968517	2.3601855192335046	3.3485552238335	4.204509957731347	3.2933875563088333	3.544336478924434	1.9151069591200869	3.0446278828963758	2.8771396345037914	2.4232509937730837	2.5383352253262514	3.455695766218379	1.710208656148978	0.36046529130003946	1.0429865366927507	1.2977086800753241	-0.02267785998728103	0.049159965720156754	1.307864598449901	-0.6988163883875951	-4.36240310696481	-4.541922578821203	-5.355510116233464	-6.153388766185866	-4.887117132478342	0.468	5.302490907111538	0.29419252115533745	0.18089618022059897	0.192350012182524	0.33256128644153965	0.7737413190290585	0.782499821647225	8.627165035903203E-4	0.8192299556782094	8.627165035903206E-4	0.8192299556782083	0.689438124646844	3.049526600165848	0.6372276094726733	0.34577669986352494	1.652953562113232	1.8787754674125985	1.6010745191741762	0.8596697554054351	0.12303929308897306	0.24631694842411905	1.8361271712072935	1.699372505912456	1.1750084544162784	2.7200954492853087	0.7076446992080372	1.0	0.0	1.0	1.0	1.0	1.0	0.0	1.0	1.0	1.0	1.0	1.0	1.0	1.0	1.0	13.0	-55020.062585108884	0.0	0.0	91.0	-1296.1931559498469
211850000	-56810.392621109466	-1399.7374190873816	-55410.655202022084	0.41724294079782087	2020.9224830865994	51.37206967680204	0.23693369230499692	0.733368576974119	0.6829794849312809	2.3205279186014103	5.01940167152898	2.9761190431183735	4.4415621931241605	2.048608524361207	3.5154680260699416	3.1471752526092924	2.7847028081604277	2.2352642268758904	3.320767962804128	1.6598892581887033	0.5605564932703762	0.8435745339620798	1.0209012049422257	0.20716847417633155	-0.1582630100464465	0.5503121296361512	-0.47839575117565003	-4.149798682424083	-6.1897687762970195	-6.706101046532712	-6.116808767201744	-6.166123129679009	0.468	5.299732753659664	0.29465825557253794	0.17850112929922696	0.19034353246134852	0.33649708266688666	0.6689790159712349	0.7158405834624487	8.838435159139105E-4	0.9824270242428486	8.838435159139117E-4	0.9824270242428464	0.6661224750145703	0.19517755268735823	0.41252789173744214	0.24070337963912491	1.5702097129486152	0.87839285825597	1.500997615352874	0.5192863423053706	0.5870593185152924	1.001880994197494	0.44502782940612473	1.2259977153163584	0.6860811829184926	1.8641523661225554	0.5875485650782518	1.0	1.0	1.0	0.0	1.0	1.0	0.0	1.0	0.0	1.0	1.0	1.0	1.0	1.0	1.0	12.0	-55014.25459069551	0.0	0.0	93.0	-1327.7450616573162
211860000	-56820.2281424418	-1393.6686751526436	-55426.55946728916	0.4307713515391372	2020.9089546758582	51.988497317770076	0.32854327134931327	0.20585784117683043	1.8182806651679004	4.469567291295927	3.0011770849865274	4.159183182071733	3.658952203988835	1.9649389202849927	3.138655848376708	2.8324013327510764	2.9007597943032835	2.331926968522423	2.6277664340052	1.6344106204299675	0.5633137905753253	1.3083836751220104	2.0046402302787247	0.04638756307011056	0.13131013958724694	1.537698584338104	-0.8722635777933581	-4.145439545499869	-2.9655158008163194	-6.249655300115032	-7.417006732047183	-7.662502686330144	0.468	5.337694232121496	0.2934685551350219	0.1808681289495566	0.1946783989057999	0.3309849170096216	0.9850604357345021	0.7694132528122161	8.62374555653185E-4	0.7152071161906413	8.623745556531872E-4	0.7152071161906424	0.3981491450147835	0.02734994177913315	0.5784469998120819	3.379584421526023	1.5071837613069936	0.865441298229429	0.20660804214316325	0.8099136574489112	0.23857643007048934	0.7969295255652477	0.4101340624375516	0.46900960379330003	0.336577491303837	0.988225871004655	0.72557665795243	1.0	0.0	1.0	0.0	1.0	1.0	1.0	1.0	1.0	1.0	1.0	1.0	1.0	1.0	1.0	13.0	-55018.89655607949	0.0	0.0	89.0	-1332.3562600585751
211870000	-56789.40304548933	-1396.4354022344914	-55392.96764325484	0.4262514574917782	2020.9134745699055	52.306670883081715	0.6897410082639586	0.23826708382867656	1.9711788591507247	4.174627550973143	4.344630750981655	3.960119460188169	3.7594853243388027	1.9423310084114387	3.591618604571978	2.8601895722807402	2.9252190209438385	2.6001276381929634	3.2082259933540396	1.7635965369493505	0.6282167971856053	0.6556704433699287	1.6365067663175055	0.09697973310863808	0.2685427290755348	0.6732942533672627	-0.9017080965236441	-4.08846965840067	-4.47790045459124	-6.616621702226178	-7.958620552534046	-6.0555215671562435	0.468	5.599315326059919	0.291709310825855	0.18172965812025188	0.18770545373914968	0.3388555773147435	0.930125639360117	0.7585275958146376	8.766970914305104E-4	0.7420372363554083	8.766970914305104E-4	0.7420372363554084	1.5583532259787378	0.24166325322146426	0.5342543023110983	0.8448189167663887	1.064657227382738	1.3740750756645679	0.4855249265121725	1.7379302935403702	0.45577926145869035	0.8874970165010805	1.4077837414781134	0.8220755896288519	0.6058490641372725	2.73576409072321	0.9696230728459405	1.0	1.0	1.0	0.0	1.0	1.0	0.0	1.0	1.0	1.0	1.0	1.0	1.0	1.0	1.0	13.0	-54990.627760907184	0.0	0.0	90.0	-1328.788081852633
211880000	-56790.557885982445	-1397.7193159148278	-55392.838570067615	0.4222295877020848	2020.9174964396952	53.30846989660267	0.37173702226686767	-0.3789689705432164	3.1612400338684994	3.896277631895045	5.493628865896158	3.861195723579489	3.2685522071615947	1.9427944773579993	3.5727862699907376	2.6074836897969997	2.994637086536795	2.6409069387805193	3.0717109435743075	1.4804385523364418	0.7185515871078928	0.7727454926801295	2.2685693258118405	0.05496229227946127	0.4236500870043097	0.8988446813294519	-0.8989732111126995	-4.426974437412341	-5.200969626530481	-6.087661141103602	-3.7780354533251437	-5.169022616566067	0.468	4.703273295835731	0.28968771578545416	0.18087639206622388	0.19327794977871166	0.3361579423696103	0.6993675975906025	0.7495087978200825	8.823931442519215E-4	0.7444319649257185	8.823931442519199E-4	0.7444319649257191	1.159998753128985	0.11871717800145395	0.3029827716967535	0.3417742465392698	1.4691758189722903	1.5572799168847045	1.2747127200180632	0.25954011038692915	0.7086226494455098	0.6684179535838671	0.8701517760229658	0.42328365924102523	0.747940878705052	1.1842004850397148	0.6425831324727832	1.0	0.0	1.0	0.0	1.0	1.0	0.0	1.0	1.0	1.0	1.0	1.0	1.0	1.0	1.0	12.0	-54989.11472058395	0.0	0.0	90.0	-1336.975711935467
211890000	-56834.89688992146	-1428.9981060018213	-55405.89878391964	0.41761893071224027	2020.922107096685	53.12952365180996	0.4247366022226404	2.3112945118317807	1.4345867052710572	4.106716347347823	6.3224305485381915	3.048173451621407	4.147475637206439	2.037030248005257	3.431049769533646	2.6402470540222875	3.2610021891340963	2.492657992788181	3.9064603136506437	1.1863283563716043	0.8194840395610015	1.0811002719029237	2.2338401626065476	-0.005970428476342882	0.8205104257240827	0.8937583339615217	-0.5611109406621683	-4.419411271495022	-6.151707870760544	-7.108300984610926	-6.639581814434079	-6.136311363766087	0.468	5.371782300607667	0.29473533040306354	0.1789460655323372	0.1902564270310211	0.33606217703357805	0.6978647744630202	0.7369656767294834	8.743367202920962E-4	1.0072988806305023	8.743367202920928E-4	1.0072988806305	0.9842776386645948	1.1570317509950592	0.8294426754937432	2.202474696564816	1.2084797350300285	1.385711641176342	2.047661640252741	1.8411901942346285	0.20075723211944638	0.8420109573723238	1.194191564525993	1.3894539638644645	0.6114771638090083	2.387621297481465	0.5214881447056114	1.0	0.0	1.0	0.0	1.0	1.0	0.0	1.0	1.0	1.0	1.0	1.0	1.0	1.0	1.0	12.0	-55006.91477223554	0.0	0.0	89.0	-1346.8795659732716
211900000	-56838.03014850271	-1419.8099715575468	-55418.220176945164	0.41646325021925046	2020.923262777178	51.9517493717121	0.4703452443442126	1.7131113879104276	1.9044835846776613	4.117395316091848	2.73613918694515	2.575370545530864	3.651914499544651	2.2108184756678755	3.838660623288406	2.954636709275107	3.625748380117294	1.8765153071562475	3.537290695713054	1.332008597758741	0.7374451646034105	0.4666765023376398	1.2609140519664417	-0.18537830365908323	0.7550852545671392	1.390367551809035	-0.5225783163064219	-4.761081374411125	-3.8283642821046926	-4.392742757245619	-5.492995708889576	-8.437856291507353	0.468	4.954288999368648	0.29358613786605675	0.18353134240395502	0.18787131112846883	0.3350112086015193	0.675860659034115	0.7455782673257321	8.935800958549665E-4	0.9203463379288807	8.935800958549688E-4	0.9203463379288799	1.242153528137588	0.18805258336968794	0.3549729557091384	1.5431450694319042	0.7086290301683551	0.7702562522288642	0.1447867437058402	0.6659416871583076	0.2627201585212431	1.0894205222169808	0.6048270704616661	1.1404203547610303	0.2904607841028977	0.8618607545099786	0.46724574094548754	1.0	1.0	1.0	0.0	1.0	1.0	0.0	1.0	1.0	1.0	1.0	1.0	1.0	1.0	1.0	13.0	-55011.3901430473	0.0	0.0	89.0	-1349.507640318061
211910000	-56839.87822260616	-1411.6366677560152	-55428.241554850145	0.4242695282473997	2020.91545649915	52.054369431003764	0.5895620986133124	2.337294485948245	1.3308082972373954	3.0825019982893913	3.948233353289321	2.369087539497832	3.7597766789939793	2.3517624664071626	4.049613087261013	2.9394600796769264	2.485466520369967	2.2585522473027075	3.4478099698219102	1.259457400056142	0.6246465708219783	1.268997197647217	1.1366990664504593	-0.1140324406836836	0.21721920034463382	1.1255268241716276	-0.8154657894879118	-3.9448508699422815	-4.386129348791039	-4.059378456707931	-3.650180746808214	-1.5692695003955155	0.468	4.9992684597035275	0.29085803412858363	0.18160139966107403	0.19353515877780345	0.3340054074325388	0.28458086392036913	0.6467406156391167	8.254954141606434E-4	0.9954732159057175	8.254954141606432E-4	0.9954732159057184	0.739133132870689	0.0671341023382883	0.7007641498300673	0.011699473028327254	1.0978071117790638	0.7903096568195409	1.5566918862450019	0.3475907342321631	0.6205163948737868	1.3700609960522936	1.1844917319251071	0.8498219034431491	1.3820041275081396	1.428511854816553	1.1817505496217275	1.0	1.0	1.0	1.0	1.0	1.0	0.0	1.0	1.0	1.0	0.0	1.0	1.0	1.0	0.0	12.0	-55022.01730081744	0.0	0.0	100.0	-1337.2877378641724
211920000	-56842.582060652196	-1442.8331836243267	-55399.74887702787	0.43573401142761564	2020.9039920159696	52.089803954353904	0.5506089370592537	0.9292717077613024	1.1409787938231615	2.4453763741751025	3.156792516267137	2.8217669108525683	3.525853697147802	2.2458485082761483	2.977921624146968	3.3026179192256477	2.9970243126240024	2.6463071666123033	3.2700541233311657	1.064012975673014	0.7723924786458765	0.9030799944074809	1.4824739297637128	-0.2055008068379267	0.8805080408384052	0.8707832116946449	-0.9978641272528065	-3.7173146074828383	-3.467978277019696	-4.739947767243548	-6.004488172553488	-5.751636371476595	0.468	4.9616781356249575	0.29467091801801804	0.17929972415262593	0.19261723979984133	0.33341211802951465	0.7992455222160132	0.7431065948814943	8.620201729138341E-4	0.910951278094175	8.620201729138347E-4	0.9109512780941759	1.022396686820455	0.7303352913978033	0.4260609310504954	0.23415970639066425	1.4432034528055588	2.080556066853688	0.29698016269981176	0.8720993060817148	1.6285752845239168	2.4467097364954893	0.6887945883238962	0.8022936224233039	0.36998128137564945	3.5517748303656926	1.3063174289042248	1.0	1.0	1.0	0.0	1.0	1.0	0.0	1.0	1.0	1.0	1.0	1.0	1.0	1.0	1.0	13.0	-54989.072882493725	0.0	0.0	95.0	-1364.9279794095185
211930000	-56871.607028591054	-1440.3059550786936	-55431.30107351236	0.430689601747892	2020.9090364256494	51.61668395323296	0.5503170234036515	3.807125162360478	2.8953637777256898	3.7465289571371567	3.353118207464929	2.742162722251176	3.515075892781291	2.3990950599068324	2.9085496026932574	2.9295049397288713	3.456110654140933	2.508677646841754	3.3171873243071635	1.211401487684838	0.658413949341919	1.1627667659039336	1.4099596838134962	0.4281619679191128	0.12779901793274098	1.0207052192939547	-1.1146666085771035	-3.9441839107268173	-3.8872736530653116	-4.0509697084581635	-4.443595324453909	-4.364267031360074	0.468	4.732952755437502	0.2867609011004229	0.1808447817035824	0.19014355378102082	0.34225076341497385	0.6707102135566336	0.7428631566578556	9.2810184792601E-4	0.8349434361887116	9.281018479260086E-4	0.8349434361887107	1.416075627003303	0.06455767846607924	0.598173956012437	0.9277635893378127	1.2426999114821735	1.3250901199037393	0.10361831134068136	0.9609539560971904	0.585665168932573	1.5359623980565205	0.7561939085106693	2.43684033160403	1.339431430075247	1.8349380189967182	0.035080297316249114	1.0	1.0	1.0	0.0	1.0	1.0	0.0	1.0	1.0	1.0	1.0	1.0	1.0	1.0	0.0	12.0	-55021.26182860901	0.0	0.0	88.0	-1372.299419745025
211940000	-56887.23751180809	-1456.9641177585688	-55430.27339404952	0.4311618629160219	2020.9085641644813	52.47660123245212	0.47745884569402197	0.24606431281619212	1.362809447328591	2.201149410828042	3.586208116488768	2.7047059051364073	3.255924275891946	2.6802784457407345	3.3454644803509654	2.7833752419302376	3.5501315625078425	2.5010009028131535	3.1321899468595227	1.2319269285982202	0.48361797815319024	1.5207398290668979	0.9165477879731987	0.22056969241136004	0.22672788157486473	0.6097587100634199	-1.1432789261699392	-3.2254510302875445	-3.1622979048692055	-5.114509412787297	-6.384205564652602	-6.622304784501852	0.468	4.896534052447712	0.2923040129687946	0.17672540017472768	0.19252621326581298	0.33844437359066465	0.9347330035969585	0.7525692269627966	8.51271122142609E-4	0.7720593782074398	8.512711221426079E-4	0.7720593782074424	1.032492743985482	0.4909100103149454	2.167303120350718	0.2601791962047411	0.741428209777532	1.7151251651840658	1.3681954602388011	0.5276431670589351	0.7206400424974678	1.3755890835569653	0.4125899113236972	1.0756047848975876	0.5017188149626111	1.407575850438567	0.04430383064264867	1.0	0.0	1.0	0.0	1.0	1.0	0.0	1.0	1.0	1.0	1.0	1.0	1.0	1.0	1.0	12.0	-55022.58972530968	0.0	0.0	88.0	-1392.476194260286
211950000	-56917.46885266981	-1464.5816954136476	-55452.88715725616	0.42208338828270725	2020.9176426391145	52.08397351083019	0.5710904294076276	1.3234768067589158	2.165497460643066	2.92379118942698	3.2725393608750797	2.53648231522524	3.317537079066745	3.02722980454085	2.707318324846599	2.6420472304238016	3.690562750501691	2.3809782830745103	2.9928851072368965	1.313042012485111	0.4137930736541291	1.5778447933091853	1.1581330235380618	0.2811315201688308	0.11936481356984557	0.6257816231196112	-1.2542152129116364	-3.5545516532571924	-4.683780770337331	-4.872201919739413	-4.720033621509738	-4.730812591123165	0.468	4.553937965174003	0.29183789808672567	0.17818298558584098	0.1932856192977966	0.3366934970296367	0.9912927820852676	0.7884047950790924	9.270438946315844E-4	1.0073134903007668	9.270438946315854E-4	1.007313490300768	1.4953003096186108	0.6466876149008538	0.6657184610104508	0.5823605031246256	1.0727621945372603	1.6379926485171576	1.3736187447617323	1.409744664512812	1.0936732138185796	1.647685212837891	1.2856333611218453	1.6481523987979165	0.9473212971500151	0.9030307692213838	0.5436582749504534	1.0	1.0	1.0	0.0	1.0	1.0	0.0	1.0	1.0	1.0	1.0	1.0	1.0	1.0	0.0	12.0	-55036.65340206694	0.0	0.0	93.0	-1384.7012181053854
211960000	-56948.964012968485	-1460.9246888116863	-55488.0393241568	0.42669989969124394	2020.913026127706	51.818277255548374	1.467734983753871	-0.11017550964060785	1.7850908033805646	2.59308549212695	2.8718155763852646	2.8331697213774105	2.583027404993926	2.9473504917403806	3.2506640656379964	3.2865360510108905	2.864295251790507	2.35461494063938	2.5346472002507303	1.2088582866334838	0.7338717565522666	1.2695214305367546	1.4516943971870049	0.17917460972872207	0.196028593695825	0.37831613090396654	-1.171464325934099	-3.129160892867606	-4.13092651210612	-4.270304112342989	-4.333724153719904	-6.453158989117845	0.468	5.566860419563163	0.289633478171362	0.18168166146932752	0.19368043870869397	0.33500442165061634	1.2814109938290865	0.7846334673626445	9.281679107718226E-4	0.80683619009836	9.281679107718244E-4	0.8068361900983619	1.290434042482214	0.12619591369888158	0.5420995328773233	1.0108825942088833	1.6275549797295832	2.325827177923434	1.2156736981446228	0.7072540765444407	0.4778379783817579	1.9624093690096789	0.5189739792452125	1.3196451599906038	0.6906806038645303	1.596448750592935	0.4330488748662894	1.0	0.0	1.0	0.0	1.0	1.0	0.0	1.0	1.0	1.0	1.0	1.0	1.0	1.0	1.0	12.0	-55049.59213612531	0.0	0.0	99.0	-1391.1128279728243
211970000	-56907.03421290195	-1467.515299784135	-55439.51891311781	0.433944804158494	2020.9057812232388	52.49401189752723	1.7649074295067666	2.926432085426648	2.4877736519688893	3.352433299012488	2.842128172497446	3.1124190687306212	2.7036719930578603	2.8652385430547995	2.810027133787006	3.3481562865093677	2.6607277146741497	2.648149143106968	2.7075328918063146	1.2019863858949875	0.6615320983340941	1.520641212538814	1.3466205089178311	0.12005432790676424	0.39164163569619304	0.23886523696672424	-1.3119338797294837	-3.251889260971159	-3.0166993817056085	-3.1988333883317788	-3.329790862192917	-4.019209628322987	0.468	4.700249675298147	0.29080707236766123	0.1816028416038644	0.19027619096779189	0.3373138950606822	0.874551405836749	0.7809276999528685	8.422372261852457E-4	0.8213141002553552	8.422372261852449E-4	0.8213141002553555	1.6287361185412534	0.6011840505687822	0.8340627108177036	0.935594428738183	1.2937590508637558	1.1636114026858346	0.9274770951172274	1.1129497343259798	0.6423201476472642	1.2763962003840612	1.6688365866612207	1.0174063607897097	1.9791493224487493	2.467963354938274	0.662078957461954	1.0	1.0	1.0	0.0	1.0	1.0	0.0	1.0	1.0	1.0	1.0	1.0	1.0	1.0	1.0	13.0	-55017.87211891258	0.0	0.0	93.0	-1392.4502132064088
211980000	-56865.218734749535	-1439.6331852784438	-55425.58554947109	0.4566086498944398	2020.883117377503	51.987558088531955	0.7865803393014843	3.147894236004642	2.4040997207966583	2.33984029149893	2.943504180297021	2.699469972336312	2.5076382653488674	3.040001957084141	2.6379658395667556	3.446240475266385	3.2743190742971633	3.208429475105102	2.87556482288507	1.2401888725380898	0.48777998925301624	1.441638655446625	2.106946233182925	0.1672851671884324	0.43135069144214994	0.5701913405159209	-1.3910000959898412	-3.918744730290182	-2.7248313459297817	-3.133808286619649	-4.797004026828308	-4.253434506197036	0.468	5.128062686554393	0.2916079255680763	0.1794072820569698	0.19058077983939767	0.33840401253555596	1.0231137646362618	0.7889148590900752	8.842086087989015E-4	0.8130763467987328	8.842086087989002E-4	0.8130763467987326	1.8151345831763745	1.8735934396564582	1.5119426948269556	4.911374799815209	2.6991972133293283	1.277264499709182	1.2829268550597484	1.5474642696090135	0.4320922374956897	0.9441577892062473	0.7394983308531994	0.9408157620933326	0.8940906407667412	1.3788106144888914	0.7100202723769585	1.0	0.0	1.0	0.0	1.0	1.0	0.0	1.0	1.0	1.0	1.0	1.0	1.0	1.0	1.0	12.0	-54995.38373499454	0.0	0.0	97.0	-1363.5027388380463
211990000	-56844.16847460178	-1431.5558955853674	-55412.61257901641	0.42419224611228906	2020.915533781285	51.63012911932207	1.2044106154863206	3.232011309027847	2.21961156806575	2.228058242500449	2.893375923694213	3.1213309799010367	2.1866322865000702	2.7976145595654636	3.143661663584024	3.64938905263496	2.854009034138463	2.5383534886200043	2.6924982615453175	1.2626273215327406	0.5945931164421305	1.7384694179033429	1.7159409639568002	0.04318155744323495	0.3762791134742376	0.11940915664194433	-1.0607582278234153	-3.241672795214922	-2.991202743716806	-3.059258279038561	-4.581700158752783	-4.376845482597785	0.468	5.803418732713059	0.2867876285610896	0.18081432616416993	0.1920097071521561	0.3403883381225842	0.8940939929738323	0.7773305673137153	8.768112633684766E-4	0.7240699508158187	8.768112633684785E-4	0.7240699508158196	2.0599777209371886	0.4702245093873776	0.8319460429280078	0.36070675653334827	1.325532072380401	2.27776126935997	0.19380282889056422	0.8894402019713666	0.8577038081527297	1.0168166491951744	0.9041513780997802	0.6200728474564807	0.6043262517981336	3.1895216671644526	0.7423313355814313	1.0	0.0	1.0	0.0	1.0	1.0	1.0	1.0	1.0	1.0	1.0	1.0	1.0	1.0	1.0	13.0	-54994.628223123815	0.0	0.0	89.0	-1364.1872328571008
212000000	-56871.1748438145	-1432.0892434900607	-55439.08560032444	0.4179281876348471	2020.9217978397626	52.016758553922145	1.3257590117105735	1.2256287818765208	1.9840973430683893	3.531356928132314	3.904912576926901	3.135270245929047	2.8766708075592553	2.6128706933076598	2.8302409460099827	3.4268768400457925	2.8196961287891917	2.8199959224939617	3.2041886534702892	1.14821255842348	0.6124903292356425	1.6371492365522866	1.2668279428644362	0.08608329946384514	0.6080193939371169	-0.4907719422989745	-1.1864056649528447	-3.6665360301677423	-4.315450064076976	-4.462191250157215	-4.162641218082025	-3.6016901393501217	0.468	5.760883544183483	0.2896308571460599	0.1799199043879352	0.1938809798697066	0.3365682585962981	0.9290693739404174	0.7664836082267077	9.068662423100208E-4	0.8211050982871908	9.068662423100206E-4	0.8211050982871907	0.9858651175542813	0.3677729068392409	1.6476195617258218	0.014069922354416594	1.7973642185954095	1.3738085188600537	0.5567143251064924	1.4979625203634246	1.040365726801338	0.6764607696223085	1.2250571923274771	0.49019336517252843	1.73349875719991	2.107722281028372	0.3036989877688097	1.0	1.0	1.0	0.0	1.0	1.0	1.0	1.0	1.0	1.0	1.0	1.0	1.0	1.0	1.0	14.0	-55028.37875089339	0.0	0.0	89.0	-1357.1413714529917
212010000	-56894.015678455566	-1457.1267046578332	-55436.88897379773	0.4226000936188423	2020.9171259337784	52.31670679024333	0.8709277015749362	-0.13275435888114884	1.5664902425324816	2.5943688709002286	3.8492320634414803	3.0850535074876433	2.452103065191082	2.4208217913270915	2.79885908580976	3.5639954013169217	2.962990426112137	2.4765830870207326	3.1262808252358294	1.060233028237589	0.6301035060075375	2.093492955028777	1.541992165424542	0.36541561845836723	0.4704549423280812	-0.16290547682959816	-1.3104733718649801	-3.2860219714821244	-1.927094824866928	-2.881526665158377	-3.5602198914171668	-3.796340795034888	0.468	5.416516489714037	0.28965127140122776	0.17965615843138247	0.19042390039616058	0.34026866977122894	0.5380816272776735	0.683444542192273	8.710730179644606E-4	0.8229220253564632	8.710730179644601E-4	0.8229220253564632	0.8605642661476871	0.45203897426754486	0.5399482654206686	0.13409482928905345	1.2287166562266356	1.968436518621916	0.19871336527189284	0.5606051892729647	0.93560895598401	0.5185084787615385	0.23667484008392514	1.4088856973594808	0.662959783457319	1.3637022642045755	0.2313576315107755	1.0	1.0	1.0	1.0	1.0	1.0	1.0	1.0	1.0	1.0	1.0	1.0	1.0	1.0	1.0	15.0	-55026.192322079434	0.0	0.0	84.0	-1384.9797611826416
212020000	-56886.3678672577	-1455.0380019469183	-55431.329865310785	0.43160704788906173	2020.9081189795083	52.828466234563464	1.9206697378768314	1.8773971952021382	2.098585635320015	3.3682803103511763	3.9607904522889013	2.7523985299389615	2.72922429918274	2.293915625272407	3.082015408913493	3.2273761920900252	2.938616134980092	2.7418663472795104	2.433457640869994	1.4157510120958712	0.6008881854828263	1.6019446050991568	1.447463826051061	-0.007001954764273968	0.7508364516895323	0.20069686718369628	-1.3430830499831035	-2.6817510644009004	-3.758239658407779	-4.622009911921655	-3.90640257191286	-2.9397089120733226	0.468	5.278682702683463	0.29870355482097105	0.17506404579967108	0.18944768614546803	0.33678471323388975	1.1779646078283212	0.771688849715681	8.558985716603895E-4	0.730958330921948	8.558985716603873E-4	0.7309583309219476	0.7711407081036923	0.864263350470533	0.5552959186355597	1.361013904823641	0.8596933015693892	2.1236387649782658	0.05454682003044506	0.9890256610589958	0.2630762241895536	1.5269575949974392	0.3275478395156363	1.3934533404262426	0.5069815312362689	1.1120207009201593	0.49631053516340756	1.0	0.0	1.0	0.0	1.0	1.0	0.0	1.0	1.0	1.0	1.0	1.0	1.0	1.0	1.0	12.0	-55008.13833249519	0.0	0.0	88.0	-1391.133022886296
212030000	-56845.38588119506	-1429.0561022408208	-55416.32977895424	0.44892820154933677	2020.890797825848	52.5835199517554	1.2909030665563677	4.160901026376937	2.8612163254070264	2.960594710688233	4.445149515332338	3.1533518149596254	2.8552903846495887	2.130190372682945	3.0952895454440905	2.9727124374271905	3.211828029590518	2.3455743974031806	2.6817317561899294	1.331443196389132	0.40719317410462913	1.8318385526268324	1.8941389078761597	-0.07930489694214937	0.3126757146041772	0.12636573849654567	-1.2011650025134846	-2.8239854303313305	-2.3878318517737833	-2.3952202474862645	-3.4793170677891276	-2.8231988800906933	0.468	4.929536489149198	0.28526950718640576	0.18173588358709764	0.19199518795326873	0.3409994212732278	0.5817463795894043	0.713717950892389	8.643748485769327E-4	0.8248626319805358	8.643748485769334E-4	0.8248626319805353	1.542664627355824	0.6758110551755624	0.27316217006798044	0.5265706229042141	1.0648820239073438	1.5322815419405353	0.021602032012369824	0.8874642168724606	1.0188097947195913	0.9851531521489838	1.6225569345420527	0.9446411217427753	0.24233215101903335	1.7785353585164692	0.5775127533500654	1.0	0.0	1.0	0.0	1.0	1.0	0.0	1.0	1.0	1.0	1.0	1.0	1.0	1.0	1.0	12.0	-54992.77868993464	0.0	0.0	95.0	-1361.526583180881
212040000	-56863.455515983514	-1414.8290949793177	-55448.6264210042	0.4501935641819452	2020.8895324632153	52.42555086002715	1.4847343642677742	2.494809330613756	2.6810638210018816	3.380700706647757	3.2213061790463375	4.527077417104701	2.576126451525891	2.2820034160313494	3.2406326943539074	2.819358098530664	4.067660973634654	3.253589865124163	2.807751296206199	1.2193719880976357	0.3056724587931038	1.5827381806761311	1.660512780635918	0.017247107309421687	0.4380458992457484	0.14507250034539132	-1.0922669269370748	-2.1953095045375832	-3.3966703374232496	-3.8054244555661585	-4.713234453331296	-4.8588442160601915	0.468	5.100289321538529	0.28672400442329204	0.18174380841788443	0.19521286894890785	0.3363193182099156	0.7134703621360329	0.721885067362502	8.53934990953617E-4	0.9435827335295638	8.539349909536147E-4	0.9435827335295645	1.639051477659254	0.7087215287749724	0.6635584653545737	0.6746989797354477	1.0829473241101986	1.6627537480910624	0.5821627887571711	1.586622756065469	0.46303507374158065	2.305738600782809	0.28143283377761535	1.1642973741387928	0.7774299965571244	2.647467197559382	0.74174996478681	1.0	0.0	1.0	0.0	1.0	1.0	1.0	1.0	1.0	1.0	1.0	1.0	1.0	1.0	1.0	13.0	-55023.35394896996	0.0	0.0	94.0	-1334.9527394805923
212050000	-56819.08448648072	-1404.154948268056	-55414.929538212666	0.42720506497992056	2020.9125209624174	52.41203668430191	0.500173562729587	2.461510081461641	3.595988536671225	3.822225242841121	5.334665865111879	4.481617997842573	2.2733646601099378	2.135405198429379	2.8758681888310043	2.498307726389382	3.2596139257193233	2.8411672730088666	3.199648278631797	0.959209130242879	0.356967806245103	1.7522806179898316	1.4369027363646671	-0.19666426826586414	0.3457021242813148	0.6153696025061425	-1.2656484864897497	-2.6261977550046645	-4.617739083407236	-4.459547566177969	-7.0231620791180465	-6.152391724520114	0.468	5.013047748270673	0.28981616942676575	0.18229752458562393	0.19515341050491858	0.3327328954826917	0.9538699424404067	0.7793042344399979	8.228342673238612E-4	0.9231128368805432	8.228342673238582E-4	0.923112836880543	1.6623283083330176	0.5233577211235874	0.9840689213951589	0.8470458772312774	0.783263032784395	1.0310135305785637	0.38787320117627994	0.19066519979634416	1.8635987215503713	0.7142710907812503	0.3492800340084579	1.5527518510560847	1.568514488045565	0.9125849113823156	0.9902345608648002	1.0	0.0	1.0	0.0	1.0	1.0	1.0	1.0	0.0	1.0	0.0	1.0	1.0	1.0	1.0	11.0	-54994.60411627723	0.0	0.0	91.0	-1333.385485096365
212060000	-56877.3194011986	-1439.0699029142177	-55438.24949828438	0.42524568566725274	2020.91448034173	52.157285638608855	0.7965912769638349	3.14922511707497	1.8490553386494808	3.16013165120825	4.579348169817722	2.5743408506161667	2.194405154713563	2.666609007931025	2.8029783483820165	2.9108411642275804	2.921064021616374	2.9164699525786695	3.139093445599345	1.3098585966799219	0.4370763584441517	1.5077465124675673	1.4598482764141698	0.5162787381025826	0.07277116281514523	0.38234158051011347	-1.3357312768359773	-3.2640308818467063	-4.313094592487003	-5.063109590345335	-4.890888124757298	-7.068919638732539	0.468	5.410774791744474	0.2947300338036085	0.17959478854786112	0.1920840067093952	0.33359117093913504	0.9028606414088625	0.7621156771770815	8.746974048553943E-4	0.8764657626354078	8.746974048553954E-4	0.8764657626354107	0.8545611027919924	1.2228868915590179	0.7903178817024936	0.36638113654010407	1.2002315066932983	2.1478087580562875	0.5553201329226741	0.5314048020616514	0.39563868441104466	1.3582660321986524	0.8547162529120257	0.853006037778317	1.7740319422398632	1.6246434082179766	0.8461881548846142	1.0	1.0	1.0	1.0	1.0	1.0	1.0	1.0	1.0	1.0	1.0	1.0	1.0	1.0	1.0	15.0	-55010.6796617309	0.0	0.0	88.0	-1359.5149961337477
212070000	-56839.70402968711	-1423.3801792366182	-55416.32385045049	0.429532578893542	2020.9101934485038	51.23624411869849	0.9780181639813389	1.8478385727496138	2.2953387506480993	2.5033779368723	3.4591590952305094	2.677555488281481	2.4983804113338492	2.2979736538176785	2.5072357938132313	3.0789643512491494	2.5367984658524847	3.0824713548720544	2.964381343406361	1.2396520747390611	0.3509804633331656	1.1241957726599172	1.2687905339016052	0.23546225828480988	0.5655104155465231	0.08207991916162047	-1.472009734185219	-3.4813899059384066	-3.8831045948755625	-2.8441138900081686	-2.008006740418259	-2.0116764353352523	0.468	5.711811603001635	0.29381569420474973	0.1818965916231989	0.19160804300023965	0.33267967117181163	0.7534834139528631	0.7441299642557301	8.810274597277127E-4	0.964550056885336	8.810274597277129E-4	0.9645500568853373	0.8069915945894334	0.20000261586632692	0.44830091156566004	1.8390323290078125	1.1861363146527157	1.2467144414226394	0.3448071500371508	0.49594799903753684	0.7874023835952272	0.2508051776481796	0.5101856103155519	0.4856664255618432	0.7684492177839728	0.8047919909184496	0.6866357619913696	1.0	0.0	1.0	0.0	1.0	1.0	1.0	1.0	1.0	1.0	1.0	1.0	1.0	1.0	1.0	13.0	-55003.32620386356	0.0	0.0	99.0	-1349.8236587192582
212080000	-56845.61042824	-1406.7975501276403	-55438.81287811236	0.44646096173250316	2020.8932650656648	50.20238737570982	1.4884268163205363	2.90775275820675	2.715117614583923	2.547205167570228	3.0431882029799837	2.8296037922393786	1.9741717819248763	2.778044696856553	3.086334363415948	2.664534241374372	3.4903950396760255	3.077283964975451	3.2342114966034643	0.8924129144230006	0.34454880817785505	1.0797360908111115	1.2692103913993482	0.2634862743177382	0.12369799452423483	0.043085872658179786	-1.1353347153542903	-3.487100791510558	-3.109029919518769	-3.4811520961137803	-1.507077066410262	-1.7444328209577185	0.468	5.02109340259511	0.2910281206725711	0.1807938816748574	0.19103231436357426	0.33714568328899713	1.098261227691361	0.8123637544998124	8.977096458891035E-4	0.887440788862186	8.977096458891021E-4	0.8874407888621854	0.8376570332795273	0.9040670329738458	0.13797914676735887	1.07418425506106	2.1757570219031455	2.2544650028121964	0.5141386192054122	0.7366651794316187	0.843734389855823	0.8206830893578153	0.16286208836907615	0.6766914265836699	0.6115526992364501	2.6061843545023593	0.7327639704880851	1.0	0.0	1.0	0.0	1.0	1.0	1.0	1.0	0.0	1.0	0.0	1.0	1.0	1.0	1.0	11.0	-55021.83866138162	0.0	0.0	89.0	-1337.7468659058038
212090000	-56833.87895065043	-1414.1132293875569	-55419.76572126288	0.43206108829692885	2020.9076649391004	50.74716394187283	1.114013286483494	3.1441841762673803	2.8900387374836938	3.331374927759862	3.1585711581190483	2.5269980216837955	2.342374808278766	2.4305525091800906	3.3440796881853188	2.9816544435888543	3.167967278628706	3.6384375113325924	2.6195334003726467	0.9833046721064748	0.13673590771292107	1.3144311830942783	1.4278206041695787	0.3346157713996383	0.9117094344178545	-0.2943912396257476	-1.2278312593163727	-3.858930831619335	-4.911512066497475	-5.650379153103335	-5.670542574523164	-4.38020235568297	0.468	5.411938875472202	0.29421019327647124	0.18147161280512006	0.1900447811446369	0.3342734127737717	1.5574295098802127	0.8113936608351251	9.270753355384968E-4	0.9373753044812497	9.270753355384959E-4	0.9373753044812496	0.8379044521930041	0.3261269809662527	0.3278065478981482	2.603502419976045	1.0472473272532832	0.8373758184327197	0.3393695253270552	0.2809565891431672	2.6113956619665153	0.29642312146477023	2.4229715914289156	0.4393931070135289	0.8398008106247703	1.0698443229267152	0.533324055496439	1.0	0.0	1.0	0.0	1.0	1.0	1.0	1.0	0.0	1.0	0.0	1.0	1.0	1.0	1.0	11.0	-55013.55982041555	0.0	0.0	94.0	-1341.564323493294
212100000	-56856.38065059354	-1427.0888082132444	-55429.2918423803	0.4270543342744038	2020.912671693123	50.90934138110599	1.3901718308015787	2.9491751954689738	3.7391977807695382	2.8463380251724213	3.273031797687175	2.3792008144715497	2.3926126694028835	2.132030650138823	2.7109390555170005	2.7528980068489646	2.8145045776606405	3.86170637326054	2.5724893775026088	0.9359995922886939	0.5584200568264079	0.8725122291692828	1.31360846251316	0.22714505247535946	1.2093831962192165	-0.31100788380262634	-1.2431890299329296	-3.2686660455457868	-2.6430131693453367	-3.5504908613426327	-3.834105481579922	-2.9556929066344093	0.468	4.661370572204453	0.29266351917623523	0.18018050680265787	0.18849801442819364	0.3386579595929132	0.8218640247303219	0.7549058019057627	8.892415516331322E-4	0.9334203687184635	8.892415516331331E-4	0.9334203687184629	2.5857441573111006	2.5046718088874793	0.40807053679585326	0.07877458619463931	1.2888026874453147	1.028595491739301	0.5121077547616201	1.1505023355618655	0.6573317699987953	0.5909093206107727	1.0655255311969278	1.5972406919353235	1.5115550320085287	2.1218576633454944	1.3801424041161663	1.0	0.0	1.0	1.0	1.0	1.0	1.0	1.0	1.0	1.0	1.0	1.0	1.0	1.0	1.0	14.0	-55033.38733901739	0.0	0.0	88.0	-1345.0600092985676
212110000	-56857.945725340855	-1410.165542767548	-55447.780182573304	0.44378113894711374	2020.8959448884502	51.85829162786045	0.693407478464933	0.798219664352844	2.3271299732339368	4.049849433211218	3.2433107898390485	3.1726343714311325	2.7429661100207268	2.8829544714049753	2.732214603701031	2.844933622068189	3.9235288406572386	3.474768111360344	2.834763678665345	0.891706502642695	0.25409649506408266	1.1429593360976695	1.7487927861279908	0.45190885098794487	1.591217399628313	-0.2669597193158624	-1.3193936299325582	-1.8883394154608406	-3.5640818362365847	-4.777971405775797	-3.5864077190075263	-2.5456262959679963	0.468	5.262435173662235	0.2923376106220352	0.17825026823433082	0.19615948624140214	0.3332526349022318	0.681401712753651	0.7493791718143413	8.825306520932995E-4	0.8466940209382431	8.825306520933012E-4	0.8466940209382431	0.5959587113404945	0.6289632183569703	0.33757045614013065	0.6501721768429	1.6199590138264293	0.6830369909815385	0.4359583453795826	0.6143184903038258	0.7834427760786206	0.4813691338818796	0.3270060700452598	1.028575429111119	0.2864414866705312	1.3430312545757996	0.6894716801872964	1.0	0.0	1.0	0.0	1.0	1.0	1.0	1.0	0.0	1.0	0.0	1.0	1.0	1.0	1.0	11.0	-55048.19192345361	0.0	0.0	87.0	-1347.9137553441446
212120000	-56823.96335553025	-1421.553530192905	-55402.409825337345	0.45255803872787675	2020.8871679886695	51.75084881659974	1.3252928105002575	1.654657889935192	1.3609520535571076	3.3714126996098885	2.983678685164492	2.741133911602659	2.8372488492889842	2.291298693958256	2.865726584498515	2.751039074556444	3.5494216695533614	2.7777113091128407	2.797969015988142	1.1283531993886078	0.5912977185781686	0.8985342212795873	1.3704900155531594	0.3949762082593835	1.7144907581875297	-0.054921005556844926	-1.432735304550632	-2.673159307572632	-3.027922667017337	-2.072737459437608	-3.389696258500887	-2.7614468586922936	0.468	5.386972836505665	0.2922683077755873	0.1792327405636489	0.19011443476741582	0.338384516893348	1.1537477081683336	0.7886253864426858	8.878736474877913E-4	0.7407242999588428	8.878736474877918E-4	0.7407242999588419	1.1720243614503978	0.15836044022682735	0.8861217487350241	0.30942276818955505	1.1189343919608656	1.503654979752307	1.0864442330932482	1.0099957003341438	0.267719882280433	0.3061848356036267	0.33024204061072615	0.8309417545471227	0.8760288876983088	1.6759307799263032	0.30667793812112054	1.0	1.0	1.0	0.0	1.0	1.0	1.0	1.0	1.0	1.0	0.0	1.0	1.0	1.0	1.0	13.0	-54991.44839187711	0.0	0.0	85.0	-1357.22486788221
212130000	-56845.88792547885	-1438.4676298087218	-55407.42029567013	0.4373544939408236	2020.9023715334565	51.27876385800066	0.6727030314832378	3.784548528910803	1.7239732007231106	3.1910159146549737	3.7337335805856084	3.0084540051248876	1.9116781020231448	2.718963002457903	2.784401886578912	2.863034798452056	3.304374107984662	3.6180514780812976	2.6055435254740034	0.9149157609213587	0.7943243608678645	1.280313012746696	1.248261370954288	0.3776261601758651	0.8671037172074472	-0.20793768157123113	-2.019696048445956	-2.6441079942896075	-4.494316093257732	-4.791306816439439	-6.260090778959039	-6.550989984661405	0.468	5.48265006951591	0.29606430106302356	0.17674772567971672	0.1914199803955237	0.3357679928617361	1.0043957093913338	0.7758717728881939	9.000363716923326E-4	0.8755667796448888	9.000363716923335E-4	0.8755667796448904	2.0110688438501696	1.6698111886103582	1.1053031049179787	0.664462799857084	3.025193674666068	2.2177138734681363	1.1316404052239708	3.8367933731197925	0.10461288488732436	0.7893502896675854	0.5492892543643494	1.8494514925715355	3.062152571178514	3.14010939325917	0.8515483617466372	1.0	0.0	1.0	0.0	1.0	1.0	1.0	1.0	0.0	1.0	1.0	1.0	1.0	1.0	1.0	12.0	-55006.06114051995	0.0	0.0	85.0	-1356.7133833024561
212140000	-56822.59177608612	-1414.2984812879113	-55408.29329479821	0.422535751976981	2020.9171902754204	51.75357936659618	1.1042204270630724	-0.48021450276682875	1.5268619854435954	3.020904889455563	3.47878522009848	2.8255545675354083	2.212809862916746	2.69781261248817	2.7801476393270663	2.8255205966036367	2.841207840134492	3.5307263690309045	2.645685087705802	0.8245404280679937	0.451126798960241	1.3478535409385952	1.0910113257578233	0.5166377178949837	1.0416974236199201	-0.27103032947863137	-1.8804647267639754	-3.1617538841414263	-4.6644515121004	-5.334829615550381	-6.2568283239175955	-5.805530763865216	0.468	5.071975806638182	0.2902560157116898	0.18201866517443102	0.1885197747735724	0.3392055443403068	0.5862993145391433	0.7176492151610612	8.18586866456447E-4	0.7169073330617569	8.18586866456445E-4	0.7169073330617566	2.771212313547128	0.2289174475972513	0.8366539811844638	0.35131571015682295	2.3101145358902397	1.9850067686286297	0.26129654879035613	0.9219899665531863	0.5840085553270165	0.9744920125889879	0.9430084384151176	0.908106289530721	0.7511891502696904	1.3049307949811186	0.8037928556733607	1.0	0.0	1.0	0.0	1.0	1.0	1.0	1.0	1.0	1.0	1.0	1.0	1.0	1.0	1.0	13.0	-54993.75840400727	0.0	0.0	90.0	-1348.5223227848987
212150000	-56847.397346467405	-1446.7556985673266	-55400.641647900076	0.42248521034637043	2020.917240817051	52.18574795136782	1.0724891412651427	1.0569689946282108	1.240169761862147	3.8834990182481524	3.892474894086419	2.1938129721161954	2.756005643251108	3.195488492901263	2.4661574537796045	2.8290312191470997	2.770982324264519	3.561404681421551	2.622797135740619	1.0523452841492398	0.6345247298951405	1.3382097074553605	1.302284236033783	0.3422502237756192	1.190795013151008	0.022104499996797422	-1.6052864010763266	-3.1333940840396637	-3.2000276006935513	-1.486565273640644	-1.3889673924062267	-3.0183260902492517	0.468	5.070760702318128	0.28799051636592365	0.18347822064451272	0.1921633425656186	0.33636792042394503	0.570971493976007	0.7190361936007331	8.707097416591467E-4	0.9113020894195972	8.707097416591457E-4	0.9113020894195976	1.8312769264355526	0.40525069850984063	0.335792753422088	1.0422218201208127	1.8058918823032242	1.1493177288415442	0.0508837038879914	1.0718966076520575	0.5180672878293819	0.5722785517619279	0.20184701091995738	1.4265924719614145	0.9213393055105014	1.5743514521991069	0.8348523807874281	1.0	0.0	1.0	0.0	1.0	1.0	1.0	1.0	0.0	1.0	1.0	1.0	1.0	1.0	1.0	12.0	-54990.24319303802	0.0	0.0	94.0	-1375.1095535034551
212160000	-56926.509208933465	-1485.9271545828901	-55440.582054350576	0.43714629074902933	2020.9025797366482	52.55401641705311	1.2445631558230308	2.892005185774007	1.7888574687039838	3.1317184680226835	3.36475070229185	3.052424926091239	2.7454857641776296	3.109231918515428	2.9438621196567922	2.820111974137177	3.254922481975326	3.1947512556074815	2.608172752183998	1.263190046721593	0.6241023816812168	1.5393181363159547	1.1499410938196126	0.5960147703489962	1.3237259083821504	0.4492057020558941	-1.4375254469531604	-2.8359282519344116	-2.5245278358738386	-4.173467938369316	-5.847733360284548	-6.099200259852902	0.468	4.618113520613159	0.29319465054880234	0.17710375523470095	0.19012869348013006	0.33957290073636653	0.33803299588634106	0.6994333282636493	8.83474280191693E-4	0.92682123695961	8.834742801916938E-4	0.9268212369596097	1.6810781924335731	0.5646499294060404	1.0836231533830532	0.26946006156488783	2.064955673144473	1.4004939390512845	1.1952833671426202	1.444345204189857	0.3507252066346774	1.2407727573707512	1.5340227080620439	1.0450365583077783	0.7442087396841197	2.393591032804592	0.7374002152525309	1.0	1.0	1.0	1.0	1.0	1.0	0.0	1.0	1.0	1.0	0.0	1.0	1.0	1.0	1.0	13.0	-55029.67911259255	0.0	0.0	95.0	-1407.1162141121877
212170000	-56920.35678588215	-1469.7208080181224	-55450.635977864025	0.4463760363855662	2020.8933499910117	52.75702597651929	0.9581187477793361	2.2445467721573635	1.940552173549987	3.2700652960470413	3.539753803011697	2.985567444660435	2.8280489894329226	3.0624619554776085	2.4434914879875715	2.863571177424512	3.6482348165585394	3.345810483905465	2.689659702577144	0.9180976145645942	0.6257757014119216	1.7229346203478464	1.3196437515774297	0.5308772490825904	1.156425135714638	-0.009695402695950699	-1.5595917859316168	-2.5229987367431375	-2.087508896434308	-3.8406507163425263	-4.494137116716421	-3.2761913062360923	0.468	4.983663918095504	0.29034048787518	0.18154512257814776	0.19341967836249074	0.3346947111841814	0.6289478248817638	0.7267290969106879	8.750783097268349E-4	0.9625782242072068	8.750783097268345E-4	0.9625782242072064	2.3786811040987845	0.3279149061713756	1.1960537784239005	0.27942431689700004	2.2783982398903313	1.7096932525491464	2.2365165751474585	0.9251636103211568	1.3911549224573136	0.7501804119103322	0.33703938297282215	1.659319607879841	1.3236050876004368	1.9890198288209937	0.3986774476334822	1.0	1.0	1.0	0.0	1.0	1.0	0.0	1.0	0.0	1.0	1.0	1.0	1.0	1.0	1.0	12.0	-55027.61737938551	0.0	0.0	92.0	-1389.4089288034854
212180000	-56863.8665468624	-1436.7081687390823	-55427.15837812332	0.4435128223964919	2020.8962132050008	52.9488809021102	1.1286558071639536	2.9293091180234283	1.4731895940344841	2.1804475810732717	3.720398166654313	3.1584422114793305	2.90121423426234	3.049565673163954	2.536240109659593	2.9806495607311	3.2727243322847905	3.0811576987691045	2.6666788780515676	0.7579075586347372	0.4503296865685497	1.1107691284544616	1.289119015184279	0.4765987378523806	0.551675903548208	0.49986227957772955	-2.0152806869706317	-2.577426996448072	-3.4747323409354633	-5.057897067145786	-5.263579345218823	-5.052654347060092	0.468	5.14137347133069	0.29367210028852025	0.18017923559599758	0.18689303744179478	0.33925562667368736	0.8376907656377588	0.7641721767632513	8.629174331745229E-4	0.7414656302116736	8.629174331745233E-4	0.7414656302116714	0.9742711981707106	0.7846224048138313	0.5749492020556046	0.2554314927252004	2.17043093738827	1.14068438251009	0.07004879211826671	1.1532209376657423	0.011418194079583702	0.19554766250739752	1.003632005014968	1.692368921484389	1.1210438069709419	2.438917779246975	0.6371053338144858	1.0	1.0	1.0	0.0	1.0	1.0	1.0	1.0	0.0	0.0	0.0	1.0	1.0	1.0	1.0	11.0	-54987.86918411995	0.0	0.0	99.0	-1374.6963038379733
212190000	-56843.35938165034	-1431.6116732851763	-55411.74770836517	0.4431844118245122	2020.896541615573	53.76170271014965	0.8885556095710783	1.373699409661199	2.166795923950104	3.052088694796491	4.462004137294013	3.310374681648756	2.741584656064453	3.02378738987049	2.7857329913974582	2.7811335426371677	3.536790999099093	3.1781002692636213	3.521890852451529	1.0947379962115618	0.5280602857208567	1.24391929420348	1.0919681459112218	0.4599412554923634	0.36615749514081036	0.4045784142461725	-1.9346409934972344	-1.672526076814217	-3.111670562623547	-4.538764020486185	-4.525636449835135	-4.316664716585982	0.468	5.758124081921986	0.2905450904559208	0.17587709740102253	0.19273842368735894	0.3408393884556978	1.0528762756765115	0.7767695633466439	8.494625607319088E-4	0.7930196697619262	8.494625607319104E-4	0.7930196697619268	0.9258521476323944	0.4678582693270081	0.34734682926524746	0.6537595341037613	1.0482812154029861	1.5211270741457332	3.91946556299836	0.6259847718638133	0.0024354759860910373	1.584896575410391	0.1126296665649478	1.6446906144847941	1.1137702640980438	2.328777982172797	0.4542907852870534	1.0	0.0	1.0	0.0	1.0	1.0	0.0	1.0	0.0	0.0	1.0	1.0	1.0	1.0	1.0	10.0	-54995.6401219376	0.0	0.0	99.0	-1365.475509028215
212200000	-56828.42147991203	-1396.384711991831	-55432.0367679202	0.4352119083457331	2020.9045141190516	52.781701229502964	1.220695121886255	0.5150519938996312	0.9662793913957122	4.1235219016342155	3.5492428772949944	3.9910349548794644	2.8486995171827116	3.520717908378929	2.9390293929655105	2.9214161242542587	3.0297309076008703	3.078046884912786	3.288446015427489	1.049945381816295	0.46860478828801794	0.8868709740906003	1.1863301832255573	0.32131105118170866	0.20874721557500542	0.3470234095859744	-2.176453953170194	-2.7548146653871397	-3.832909296448845	-4.484371344492277	-4.247874047791437	-2.2754806105264427	0.468	5.376582301381973	0.29364497556493513	0.18408714480637903	0.1908948082062793	0.33137307142240663	1.8010771045201646	0.8176757019401558	8.835210774088526E-4	0.8640712114093977	8.835210774088525E-4	0.8640712114093979	0.9155317387095504	1.6617564720811568	0.38118506005327735	0.2267143184582197	2.0298614847834915	0.7873607383901824	0.6117841458317671	1.0968730748379443	0.14343304885116262	2.1786247679817974	0.28340770467452014	1.1310359974118982	1.440335773213824	1.3494144176152987	0.5187359647782714	1.0	0.0	1.0	0.0	1.0	1.0	0.0	1.0	0.0	0.0	0.0	1.0	1.0	1.0	1.0	9.0	-55017.48705382552	0.0	0.0	93.0	-1329.4804429298392
212210000	-56837.30276297062	-1426.8899278239064	-55410.412835146715	0.4266719513729867	2020.9130540760243	52.19484067539323	0.693887171018203	1.203354166923403	1.7493479215971064	3.6396869913489662	3.1671821544903707	2.4716338383940823	2.469182209068925	2.67719187033762	2.6916647627405856	3.103635282407999	3.2417077584243246	2.603752650663845	2.5527695144390625	1.0747384632386365	0.7867601440870602	1.3226084867214043	2.0178346735966612	0.39487597932183244	0.4738473585270471	0.17444745738806938	-2.0012069226327918	-2.4647674700868953	-4.18272683928296	-2.933117427543139	-4.022604969539374	-2.8054510793116405	0.468	5.509480355467903	0.28856308771244105	0.178778310593959	0.1896284723299705	0.3430301293636296	0.5549672088760156	0.7282068206679304	8.559420618088805E-4	0.8299595038746869	8.559420618088797E-4	0.829959503874686	0.8763010317805588	0.9244230814268282	0.5782170002002169	1.6250809390939114	1.2382044113755222	1.2350613019834322	1.757208268247136	1.1706979723047293	0.08148480483193142	1.125409116340066	0.7738299428136935	0.8396097436435083	0.6983761775097792	2.507786307362156	1.2441703704112508	1.0	0.0	1.0	0.0	1.0	1.0	0.0	1.0	0.0	1.0	0.0	1.0	1.0	1.0	1.0	10.0	-54991.66530145791	0.0	0.0	91.0	-1361.413776694797
212220000	-56823.95064091988	-1416.3355348173104	-55407.61510610257	0.42381807045237524	2020.915907956945	51.937488427047526	0.5497518444948616	0.1884093316543497	1.3646321242095596	2.623493851171312	3.0136145946746438	2.8170987435413646	2.8721246869711474	2.5176024958977505	2.4189551929820503	2.762758487384685	3.0363356324826416	2.7441166380924993	2.844660332433422	0.9551317485913356	0.4468509411503664	0.9211669621462677	1.9679149254311734	0.7284059788427006	0.9915155499564428	-0.34703469118519714	-2.0387485961811573	-3.4781458988895997	-3.69073159089152	-2.4085988607832016	-3.1072580696984797	-3.3607052223043743	0.468	4.774691572867437	0.2928625683420866	0.17715959568270565	0.1940785293097578	0.33589930666545	0.7822358943249654	0.7488563820111136	8.808147160956384E-4	0.8770071347999124	8.808147160956378E-4	0.8770071347999111	0.3517201408793551	0.13344755046069642	0.577182838316961	0.8104003516287906	1.616337854639797	0.8517051612227283	0.8096472287143098	0.3212337640339221	0.16755197368981917	0.8474785595050565	0.40868308479623355	0.7771287000410817	1.338264336861978	1.1617304518296583	0.1536172365190536	1.0	1.0	1.0	0.0	1.0	1.0	0.0	1.0	0.0	1.0	1.0	1.0	1.0	1.0	1.0	12.0	-54991.07930630284	0.0	0.0	97.0	-1350.4579556470367
212230000	-56864.90949692326	-1432.8238719980086	-55432.085624925254	0.42867662924904193	2020.9110493981482	52.144868914216325	1.6100764027662273	2.9687389266298205	2.4536382503002856	2.8439462271543148	2.5722938985750705	3.6054210969914267	2.858620269152203	3.185624422135648	2.3885603840784184	2.6504054433539515	3.5344617426090403	3.211460565621015	2.6343008809552	0.9353761992174711	0.4660627464191962	1.4351948940555008	1.6051507710189088	0.7985545652285656	0.3222081505898855	-0.20046730057112788	-1.7188050012140326	-2.296920653739924	-3.3570015187566815	-3.000293419803499	-2.5975083740426688	-3.930635369266394	0.468	5.152334515682252	0.2972636470499933	0.17251214722683783	0.19255056451293595	0.33767364121023297	0.6996714985872928	0.7517573635983621	8.360354854920484E-4	0.8514514056180346	8.360354854920474E-4	0.8514514056180347	0.4994801253930165	0.21135201610014098	0.21192522591020835	0.040500698104409295	1.2074289738748896	0.9534254796964334	0.14612738088572022	0.43917796836063994	0.2713871194335296	0.2096891274292192	3.1271969669754207	1.1860427371703757	0.15800893062637245	0.6886337439561125	0.4523062752574857	1.0	1.0	1.0	1.0	1.0	1.0	0.0	1.0	0.0	1.0	0.0	1.0	1.0	1.0	1.0	12.0	-55015.454364611964	0.0	0.0	95.0	-1367.6223986778828
212240000	-56873.87602366743	-1427.020115143414	-55446.85590852401	0.45333296704630216	2020.886393060351	51.80570128789876	1.1938800061839996	-0.4587770216096475	1.1697845539474603	2.5389405496258335	3.2439999452785195	4.508519116246273	2.6678818224125647	2.9513506484059873	2.557733716339922	2.6929686163884856	3.0986357409895215	2.812129018024405	2.406135034867309	0.793860352044181	0.5714038246773473	0.9222941774791233	1.712228634260342	0.5555660143754529	0.4873500356722002	-0.25458962973177185	-1.6358590541843034	-1.9156795773037074	-3.106873870124124	-3.3454029638773406	-3.435756153151427	-3.1961526802027196	0.468	5.281896548486021	0.2979836682467374	0.1751164462663001	0.1932094631182971	0.3336904223686655	1.1649108868970843	0.7798352035544035	9.205822803878218E-4	0.8383427491570393	9.205822803878227E-4	0.8383427491570407	1.6191693675792775	0.7182644235968397	0.2634906749865853	6.987461093171697E-4	1.9815482006662473	1.6376873140991928	2.2448411236932744	0.9592460400266175	2.0418758493472726	1.4633921028791923	0.18884372346954073	0.7117284692096104	0.6339306379758285	1.3950745663916984	0.37121609199142047	1.0	1.0	0.0	0.0	1.0	1.0	0.0	1.0	0.0	1.0	0.0	1.0	1.0	1.0	1.0	10.0	-55030.128508202586	0.0	0.0	94.0	-1360.1669105063393
212250000	-56878.97572242442	-1436.572165690843	-55442.403556733574	0.44104718071528753	2020.898678846682	53.15631159533461	0.9409904617916401	0.8575023906982651	1.2664653020710124	2.2539514913753944	3.893041045330673	3.8632364857018	3.3152299593015186	2.8907219576742498	2.9045992623527397	2.607723268851859	3.3666433204824378	3.5036291008539004	2.297593950038302	0.9818575285738533	0.19900300492074358	1.0933672853128695	2.417427799939596	0.3734853862074591	0.8995487253582317	-0.12643547367448024	-1.4612059062790583	-1.921535498689408	-3.5366452001848856	-3.9071356966168316	-3.7482685225402665	-2.415335948321504	0.468	5.826051388890172	0.2929016794183482	0.17744499677951334	0.19102181575420157	0.33863150804793696	1.2811114762126412	0.8297617770140575	8.654566697364914E-4	0.738372942293975	8.654566697364909E-4	0.7383729422939762	0.9743395118557228	3.3020267212915595	0.7985095583665505	0.2279526442219402	1.602443348695023	1.42461316533739	0.916768194317616	0.5154628417875102	1.7545927559309367	0.7865199616611167	0.11389586601007193	1.2655754557357677	0.9466141248721437	1.460581542085767	0.635117344667234	1.0	0.0	1.0	1.0	1.0	1.0	0.0	1.0	0.0	1.0	0.0	1.0	1.0	1.0	1.0	11.0	-55021.0158115785	0.0	0.0	92.0	-1371.1876186186207
212260000	-56883.85540039813	-1432.8591844838481	-55450.99621591429	0.4229632574826525	2020.9167627699146	53.25463143548815	0.5552239082102729	0.3345683658282831	3.52295679124159	3.106694231533137	2.6511790257170023	4.1212600955249075	3.391139612700276	2.5743364098101846	2.666702717178834	3.1880154907307356	2.860683215524581	3.631794365416089	2.380200969940122	0.8774985133704779	0.6011361095230933	1.015308633888677	2.3032477755404206	0.7070737370818433	0.36784585502273887	-0.17153633313682426	-1.3632779628509588	-1.8863153270962054	-4.354841019184168	-1.3250098053571744	-2.728664916320872	-3.8239093998020084	0.468	4.980140054803081	0.29042817873862714	0.17981042762961627	0.19184566591796368	0.337915727713793	0.791451603152922	0.7663439632703731	8.615433662542027E-4	0.7995380160349809	8.615433662542034E-4	0.7995380160349804	1.7318989408841923	0.21290876047142984	0.3606767903543014	0.16532156544454876	1.6954198180318736	0.8893587923701038	2.82751539713765	1.2577472464480524	0.38549546952898617	0.7270598197293621	1.4482759254750703	0.8121732369657	0.7221531901560505	1.7438151210603559	0.7073406387732096	1.0	0.0	1.0	1.0	1.0	1.0	0.0	1.0	1.0	1.0	1.0	1.0	1.0	1.0	1.0	13.0	-55035.71499773132	0.0	0.0	91.0	-1362.1176106908158
212270000	-56899.50476131524	-1459.3799144122625	-55440.12484690298	0.42905299382907147	2020.9106730335682	52.93915846007457	0.6834789436270851	0.1824707697828264	2.277725938856404	2.5140009134501495	3.417330596421136	4.107564265381493	2.561568608072955	3.403656302152737	2.684034434761114	3.296320601639089	3.694675508592797	3.392180311064285	2.470025952876946	0.9921455269546605	0.6973839232969898	0.9028456231179689	2.5667845111455043	0.9939540586587948	0.0511369148039295	-0.31746837212011764	-1.0685709461793123	-2.2410517536665173	-4.510318360732965	-6.888417218175912	-7.637427265933486	-8.607660674508736	0.468	5.2550391005299595	0.2924687477025448	0.17621116997408218	0.18973519239982906	0.3415848899235441	0.8730681074706504	0.7640018476940916	8.722627348074487E-4	0.849998009575191	8.722627348074491E-4	0.8499980095751917	2.0226649509910395	0.20125858052318682	0.3395924648463589	1.1561442285564296	1.9563519575136987	1.1561077131525304	0.7557293633597474	0.7382534314914063	0.15682790111882322	1.1083624563657768	1.181891580315972	1.0158794046882396	1.711061196975246	0.9345845484351775	0.7620193597836996	1.0	1.0	1.0	0.0	1.0	1.0	0.0	1.0	1.0	1.0	1.0	1.0	1.0	1.0	1.0	13.0	-55039.36444288052	0.0	0.0	90.0	-1386.229673709311
212280000	-56883.113519323146	-1455.580969219921	-55427.53255010323	0.4299796681074058	2020.90974635929	52.341311428565305	1.0043596496172094	0.5923244542736352	3.010402279741936	3.021496963721031	3.8018454061965663	4.307036823856065	2.5292285771819327	2.7793246942959287	2.579229684063119	3.490774063786912	3.8433501652567257	2.6592507319659027	2.5019445409836623	0.9712442991029179	0.7049235764699818	0.8967958488728702	2.0611212914747234	1.0211102519398019	0.09448060016895551	0.03048075533872019	-1.296748892177357	-3.1723298609009847	-3.704416245268627	-3.9887733300108072	-3.41974056575006	-3.2443471551487493	0.468	4.6652550939971915	0.29114198643830236	0.17621116997408218	0.1920156975017766	0.34063114608583894	0.8131518379804897	0.7503874534143186	8.930326760479427E-4	0.8768683661685701	8.930326760479435E-4	0.8768683661685723	1.0366936441793766	0.7383466789309737	0.859883543904694	1.2082011934524997	2.779826721538174	1.4387748978129284	0.038127747443720064	1.3249797619426806	0.3689638886951239	1.3754340559908025	0.8614830579512278	2.1360700857302923	1.310130664061451	1.9112270161896423	0.34415443491654485	1.0	1.0	1.0	0.0	1.0	1.0	0.0	1.0	1.0	1.0	1.0	1.0	1.0	1.0	1.0	13.0	-55042.55112165499	0.0	0.0	90.0	-1378.875378855583
212290000	-56868.60081160245	-1457.9622429579433	-55410.63856864451	0.42058720188072873	2020.9191388255165	52.946461377245186	0.8424650089061336	1.9771309041000318	2.825187798073466	2.656518724882645	4.1849980282603685	5.090866486273369	2.49197993645997	2.7000983084651904	2.204650622161405	4.07265551146806	3.5113770699604347	2.2492973184104894	2.4814505028129443	1.0007056111180683	0.4011978547415115	0.7173701840494945	2.2727790668512173	1.5646312848250623	0.05790258236033732	-0.2268087194997664	-1.080762628682767	-2.888776570950993	-3.8298250286069084	-3.8381069814766953	-5.42255547474023	-6.433666638484395	0.468	5.795311231542633	0.2922549215925431	0.17950509279089802	0.1880179175588415	0.3402220680577174	1.232103587484554	0.7775344412115457	8.600828981172565E-4	0.8235659063627266	8.600828981172558E-4	0.8235659063627268	0.8728843561441708	0.7291266588028502	1.6598170187157166	0.38457882612935984	1.9352442200801447	1.9763042740269205	0.05054822161396022	3.4103029233478277	0.24406476424311996	1.1866667877336028	1.8023702967246862	3.186052720289853	1.52545975512913	2.751951949412782	0.27106250979316876	1.0	1.0	1.0	1.0	1.0	1.0	0.0	1.0	1.0	1.0	1.0	1.0	1.0	1.0	1.0	14.0	-55018.98216203451	0.0	0.0	83.0	-1375.7983323167364
212300000	-56817.81938421556	-1411.9082923812825	-55405.91109183428	0.4240591034989233	2020.9156669238985	52.083530171879744	0.5559497516783879	0.9786690907646547	1.794568879693148	3.0125008571680025	3.7916946915472276	3.8178291186440703	3.0827960804165953	2.4395435933846867	1.8900358232927852	4.155462044338612	3.6637689342741284	2.2660258745714006	2.6447928810163357	1.0478191514154302	0.5441250421401372	0.6708705909917626	1.4964171818368024	1.5405738218210174	0.21326184837952744	0.201758363831181	-1.1971188700852273	-2.6514444933691825	-4.89383902613846	-3.2752309736757947	-2.6755570826096973	-2.496190450184849	0.468	5.2831367393088975	0.2899882646532804	0.17977930297770334	0.19430987829018895	0.3359225540788275	0.4752796373278309	0.6898382949495788	8.614113287848477E-4	0.819463340845359	8.614113287848465E-4	0.819463340845357	0.6053285539286561	0.025310879950383794	0.8938338361380403	0.4975246280503279	2.246980207019465	0.4312561066431425	0.037427435653222936	0.8293897193620205	0.41331564408168875	1.501460483225199	1.8465338144584988	1.4289695121664308	0.7405826362610047	1.2484053013724372	0.40489038593418175	1.0	1.0	1.0	1.0	1.0	1.0	1.0	1.0	1.0	1.0	1.0	1.0	1.0	1.0	1.0	15.0	-55013.78804526394	0.0	0.0	83.0	-1338.8929412853518
212310000	-56825.801461150746	-1420.6765794858832	-55405.124881664866	0.4295790143712043	2020.910147013026	52.70028017360247	1.2618514318826959	1.4890367174928407	2.332009331251262	2.8692593532773882	4.534143709231778	4.190062490601261	3.0042650079174926	2.9223566938232723	2.311237765543776	3.1774298546311015	3.9291829808193404	2.5000653535015114	2.3955389803745786	1.0558440226099528	0.3437751655040956	0.7267651415527397	2.084514228420725	1.8162659306747808	-0.16267566657167917	-0.543663416698136	-1.6957115942950154	-3.0217854348054374	-4.171499527199689	-5.427935482287134	-5.283531967851002	-5.5189861878076645	0.468	4.853908149731251	0.28991431687772296	0.1852869872267057	0.1886085323090827	0.3361901635864889	0.4661901815176992	0.6674043763299387	8.944343302716573E-4	0.6415958282620813	8.944343302716555E-4	0.64159582826208	0.39798710202163473	1.6027365449461912	0.11871541673275378	0.3716853591883861	0.9059569289358835	0.7488075677483264	1.5223165880410328	0.8278791566938852	0.2495893162430505	1.2253972552051364	0.3494772585385107	0.5475514791999126	0.8731884763758411	1.0528511507376384	0.373698313913744	1.0	1.0	1.0	1.0	1.0	1.0	0.0	1.0	1.0	1.0	1.0	1.0	1.0	1.0	1.0	14.0	-55001.60377408606	0.0	0.0	85.0	-1360.6273038832576
212320000	-56859.40821969964	-1425.340593735395	-55434.06762596424	0.42876978898825985	2020.910956238409	52.46234906211774	0.8852140705956927	-0.4447633208598203	1.4949343165868554	2.678270792645888	3.1194103496817163	3.1856665833296125	2.3515049338717433	2.7787857280898924	2.965638862376894	3.3341932690142992	3.709569398643087	2.466330161974531	2.6412183792354527	1.1812052951824097	0.40634662724617826	0.7847381515307913	1.8071416070036996	1.400084782851982	-0.13349852937539525	0.11298197842515043	-1.5025004195906893	-2.8144294877478218	-3.6119237868625094	-3.5716910946138105	-1.5524296940396556	-2.288345434970797	0.468	5.47545382016234	0.29209991352897446	0.1743846414789586	0.19454042452639353	0.3389750204656737	0.4400044914408659	0.6771390672202104	8.283995964402696E-4	0.8403774729827486	8.283995964402692E-4	0.8403774729827486	1.2254104785319049	0.26216525619273423	0.39941798228516107	1.4667457681629759	1.2420529705584147	1.1222043442213592	0.14470180418019837	0.6505797674309246	0.07277886295916623	0.9000917402609802	0.4805428415964047	0.332197064132718	0.34463213612694754	1.295782484677863	0.5023224386556766	1.0	1.0	1.0	0.0	1.0	1.0	0.0	1.0	0.0	1.0	1.0	1.0	1.0	1.0	1.0	12.0	-55043.07643961736	0.0	0.0	83.0	-1360.8511697792005
212330000	-56864.324689418114	-1437.7804460086381	-55426.54424340947	0.42580148505051907	2020.9139245423469	53.625912901253095	0.6011303683103084	-0.449337849686428	1.124073805441789	3.712291193736152	3.4849737890661108	2.9201105579586524	2.5622959464177053	2.770550063974421	2.8556668860585903	3.3237975716908323	3.820724784337137	2.7519134941645587	2.6934051922198408	0.9311994151340857	0.5050462154218819	1.0181630673909665	1.284869073778881	1.8747745913730745	0.021921436722691087	0.10452164368761308	-1.259623485897016	-2.9425961485315995	-4.9784074689808735	-5.597448434909428	-6.2777998097168215	-5.010577854418135	0.468	5.517488109112516	0.28758117322346255	0.18008108269027698	0.1903466546787417	0.34199108940751904	0.4946415791821238	0.6999246807417534	8.881191850050112E-4	0.8896555784666724	8.881191850050109E-4	0.8896555784666708	1.4274607036153135	0.1375028063101944	0.7274171784552218	0.6993608021449745	2.9015919381532944	2.08195074724565	0.28087861034686284	0.06668435299865269	1.0637458714281778	1.1643450793574242	1.1641320852787091	1.2389875999655882	0.613551129613961	0.9144199930865335	0.5226818324673549	1.0	1.0	1.0	0.0	1.0	1.0	0.0	1.0	0.0	1.0	1.0	1.0	1.0	1.0	1.0	12.0	-55018.27490884954	0.0	0.0	88.0	-1365.3565445991867
212340000	-56858.91782360353	-1444.9176558077345	-55414.00016779579	0.4205081849664165	2020.919217842431	53.97251302035028	1.359116328775545	2.3557480298389954	1.5375977465183006	3.6553324538923597	4.01237162266613	3.8790775801050206	3.3191543964282673	2.3945492748547927	2.863026548776438	3.2496476189943153	3.972249250149443	3.22805063164706	2.779757351101699	1.3461444275384469	0.2764804629397726	0.9163580043541144	1.4854866148130392	1.6418040083058756	0.13669809226356658	0.2601036843716005	-1.1153409650104822	-3.448610935205618	-4.800966467319828	-4.817415142746616	-5.002584802713645	-5.3155701080866535	0.468	5.085227454298333	0.29268059114688966	0.18038705958024773	0.18935772447461263	0.3375746247982503	1.4234715167654741	0.7886957876883	8.114493076431973E-4	1.025338649474064	8.114493076431963E-4	1.0253386494740635	1.1238310571163146	0.16202527350704657	0.23743972881244263	0.70522521588766	1.4773696182869702	1.1615566979153007	0.26708851118668353	1.1481444813754709	0.27834631583673036	0.8595858034014008	0.41944621488902456	1.3215815335408887	1.4921187426661482	1.8637447950427877	1.0168232426890749	1.0	1.0	1.0	1.0	1.0	1.0	1.0	1.0	1.0	1.0	1.0	1.0	1.0	1.0	0.0	14.0	-55018.91860817316	0.0	0.0	90.0	-1358.6982198870783
212350000	-56870.75424407898	-1473.301301905807	-55397.45294217317	0.42316108623848536	2020.9165649411589	53.90169208002428	0.7350199189014736	1.627461133934748	0.9948129657967799	3.198477002025399	4.549615820145493	4.034478979502674	2.707587962314659	2.9563648880373177	2.46083709318567	3.072187486906297	4.415414520461165	3.16356697602344	2.702225902464591	1.2290429089967039	0.5381322271432005	0.6518703741819538	2.125485664539552	0.9301143812360352	0.19169962559063725	0.4809904263534943	-0.7651291828356243	-3.1032042651333547	-4.200621232954699	-5.621579444218577	-6.407593959656696	-4.385787099499802	0.468	5.475343072944543	0.294834334842945	0.17713109376248357	0.19028058898616565	0.3377539824084061	1.6458572034842287	0.8211404681379624	8.232404163967985E-4	0.848646534183861	8.23240416396799E-4	0.8486465341838603	2.8110488823108866	0.326688059298804	1.1970573186075268	3.428197355268507	1.8804601784758612	1.410582942971081	1.950966517306218	1.849181211641581	0.9669199603321963	1.4024766581445745	0.894763586712449	1.2941765235591522	0.8971671165102024	2.7194916794566324	0.8369951819350177	1.0	1.0	1.0	0.0	1.0	1.0	0.0	1.0	1.0	1.0	1.0	1.0	1.0	1.0	1.0	13.0	-55005.08055966843	0.0	0.0	82.0	-1389.0689257066574
212360000	-56870.33485175288	-1434.7623858457396	-55435.57246590714	0.42424129736878	2020.9154847300285	53.99381680005872	1.0549232535352673	1.7552189347006921	1.2609940734679859	3.1906479438278263	3.7323837620626437	3.0354322162343492	2.808061331513153	2.773121906666141	2.6270257408160362	3.1014149765921695	3.950219887205697	3.229715152289776	2.643473288636226	1.3042217950419608	0.12269801934526345	1.0929565611837346	2.46145124851868	1.1427582019900324	0.42966169078915273	0.07598350436667203	-0.4480579522761925	-2.9361156929238987	-3.879743123153701	-1.3747008867289319	-0.7516261795167005	0.16356942029421173	0.468	4.690679448572684	0.29201062088333785	0.17689193718019874	0.19107384710851416	0.3400235948279495	0.690301200292301	0.778399393033845	8.415023435110146E-4	0.7148827082091566	8.415023435110142E-4	0.7148827082091547	0.8634160673410591	1.603208548587559	0.22944461190558074	1.1002000451744243	1.600386204473546	0.9091730820838406	1.4950408348191988	1.04972729516147	0.08848974178314098	1.5859620260530112	0.5556384834524155	0.9866872854326081	0.5404348285529197	1.7028780483317292	1.0836235171108892	1.0	0.0	1.0	0.0	1.0	1.0	1.0	1.0	0.0	1.0	1.0	1.0	1.0	1.0	1.0	12.0	-55020.90047859314	0.0	0.0	89.0	-1370.444850760209
212370000	-56851.45486514302	-1441.4115240418864	-55410.04334110114	0.41872285703345663	2020.921003170364	53.55785717644175	0.9069300321173264	2.010072367127365	2.215658770916588	3.6715197485432127	4.305974179854418	2.930630538912607	2.8103292556643775	2.935038351259207	3.344771806999693	3.1165905747656732	3.7484424098143654	2.6972839896845473	2.313344218838342	1.343362574784166	0.023561925689079	0.893319151365515	2.6252859237855852	0.2889918878786495	0.3140496299401837	0.10775480944885144	-0.5288939168492462	-2.5656026127123845	-5.41535154327215	-4.51345664740077	-6.542770762909923	-6.690337146922342	0.468	5.295189963909073	0.29129992757781487	0.18145310448044746	0.19143055955845306	0.33581640838328497	0.4931239941963133	0.7328981732915153	8.456847551940599E-4	0.8926665528754508	8.4568475519406E-4	0.8926665528754494	1.3127881389200227	0.43144566024655834	1.4506748990432379	0.18750414597026022	3.0334585448922633	1.1198780847862757	0.17655267809139366	1.4206578394193796	0.7371256984924711	1.0818553821856605	0.6892832663466715	1.6799440586860395	1.3310549775992373	1.049989774382115	0.2717000855614454	1.0	1.0	1.0	0.0	1.0	1.0	1.0	1.0	1.0	1.0	1.0	1.0	1.0	1.0	1.0	14.0	-55017.618304619595	0.0	0.0	86.0	-1362.5567905130615
212380000	-56833.35188099386	-1422.7444455908426	-55410.60743540302	0.41995288661722757	2020.91977314078	52.50304713398404	0.5908758937644801	2.885928172180399	1.722539068929852	3.465884407983623	3.816424195850706	3.7084899739373407	2.8050888014135027	2.615686072854385	2.3068606835568777	2.734973470502131	3.6286520219268104	2.6374900708195743	2.9507425264882623	1.525211163629103	0.24028060849077162	1.5129913546166311	1.9132023407504848	0.5483260001910789	0.12027108444480886	-0.3203939145685696	-0.4656692286128351	-2.9762777846007555	-5.79641755000923	-4.776913275340227	-6.6201367076004916	-7.902363568970728	0.468	5.244494546810763	0.2919824929744164	0.17984756364195678	0.19105057237022607	0.337119371013401	0.5679761013302161	0.7444158243075786	8.429509174386248E-4	0.7034119825848757	8.429509174386265E-4	0.7034119825848762	1.258061147547479	0.4930753413719545	0.17193881479502943	0.18268364463675957	2.5496878180111815	2.797067046021569	0.7880944360709813	0.5248192401456448	0.864065932209297	1.8558330341005524	0.8251414457734411	0.9194420269262528	0.701057896278432	1.3664850828135497	0.6131837508890398	1.0	1.0	1.0	0.0	1.0	1.0	1.0	1.0	1.0	1.0	1.0	1.0	1.0	1.0	1.0	14.0	-55018.975761318055	0.0	0.0	83.0	-1355.232551830388
212390000	-56818.4488010125	-1404.1909784696616	-55414.25782254284	0.41651594448260937	2020.9232100829147	52.507825816408086	0.564075785148255	3.0400851111267775	1.6094499860155662	3.0854172977505065	3.3564763878484345	3.865341182578728	2.735156244977117	2.5645267990812894	2.5652892734900665	2.843865214964557	4.097189168493013	2.3038436253077075	3.0316557119898104	1.3363538099310859	0.11466527462956841	1.318857776013311	1.7005978962629968	0.4730545505006599	0.5192203378108784	-0.4567166300977092	0.8147313944624857	-2.9702363631218547	-5.077858742779897	-5.061986242601828	-4.424499783752096	-6.583252005481549	0.468	4.90102224528062	0.2948405846858982	0.17427232829064854	0.19292249132589265	0.3379645956975608	1.0813001830877094	0.771402193978847	9.057024621340101E-4	0.7438257580743542	9.057024621340098E-4	0.7438257580743538	1.7121190994619797	0.8670325909286373	1.0373105924049388	3.79831902248784	2.192983992665811	2.8017335526659783	0.2053188077956641	1.8423142802285741	0.48773753893580607	1.7124277110636732	0.4821003457008438	0.8876788436759282	1.6398605951099872	3.7152952565409993	2.1185344424334893	1.0	1.0	1.0	0.0	1.0	1.0	1.0	1.0	1.0	1.0	1.0	1.0	1.0	1.0	1.0	14.0	-55027.12536826845	0.0	0.0	81.0	-1324.0501727993424
212400000	-56831.95709133927	-1439.6001367414128	-55392.35695459785	0.4206021027243291	2020.919123924673	52.642781604455784	0.8760688648984428	4.0411107219334745	2.696470203140341	3.0414762896652134	4.374759510291008	4.558887084958943	2.634964504186617	2.742132055155973	2.8482664399973543	3.0886930648726567	3.2140628225386387	2.4730922384675726	3.086126401245246	1.3122431221412405	0.3840460039299082	2.0120501297726383	1.8626399086695913	0.615478907026027	0.48920296375964734	-0.18118451078393522	-0.22647087164380683	-3.22336191832355	-5.60921706543422	-3.6932299621833415	-4.746849705431778	-4.552385217544917	0.468	5.665441018280506	0.29390892675107183	0.17877458685979583	0.1904273435402033	0.3368891428489293	0.9863381662895637	0.7883715755458437	8.333011683209904E-4	0.8051316458692744	8.3330116832099E-4	0.8051316458692759	1.0135997786028457	1.715797745838516	0.45200014784669384	3.6642435692734066	2.119118033664548	2.29134110101997	0.15593767494063915	1.6029189345359682	0.9324482258467306	1.6509371812895732	0.39819463785891585	1.314929750799456	1.2517474711230459	1.6506669906739468	0.4069167951838419	1.0	1.0	1.0	0.0	1.0	1.0	0.0	1.0	1.0	1.0	0.0	1.0	1.0	1.0	1.0	12.0	-55009.26896899882	0.0	0.0	82.0	-1365.5264342195105
212410000	-56757.84402182404	-1373.8958901034084	-55383.94813172064	0.4187157104083683	2020.921010316989	52.86049871208723	0.5421914129983211	2.47991881933	1.4268944383037843	2.430215802977141	3.884885344117808	3.9785910529557267	2.703244451860036	3.285823042052225	2.3001030645694804	2.912802594017703	3.3493502138209705	2.5641311083634957	2.8852430818795205	1.1972783204466482	0.310038906380579	1.4713581469178598	2.1210009224464486	0.40013694551746454	0.19558133474678718	-0.33223745598846854	0.5421632827759812	-3.1401989388376528	-5.536078614873135	-5.2269459361910275	-4.8358522111171425	-6.211240851141912	0.468	5.484304338359172	0.28687026969778273	0.18337125639915391	0.1918458433507909	0.3379126305522727	0.8423861002253935	0.7701094419662733	8.452392597772114E-4	0.7826442371496904	8.452392597772114E-4	0.7826442371496908	1.2882578024403515	0.4444823707464834	0.64845046708955	0.4294536575793364	1.2046261220070917	1.3669217853377555	0.03006685235526703	1.2387037042028104	0.5623566054172229	0.8446310645427402	0.514486602083783	1.6479352979859692	1.9094631210819701	1.4822857253243238	0.2752448524411992	1.0	1.0	1.0	1.0	1.0	1.0	0.0	1.0	1.0	1.0	1.0	1.0	1.0	1.0	1.0	14.0	-55010.23766845328	0.0	0.0	80.0	-1303.3905727220138
212420000	-56716.608689397806	-1326.3695310267312	-55390.23915837108	0.4228368146129176	2020.9168892127843	52.93040185263224	0.49372032213430095	0.9019547691498788	1.5785347040311917	2.8657029540853434	4.940013759413268	3.912359463288529	2.1641598100914123	4.1595351702150705	2.4204516906543985	2.7771814560732393	3.823450841472733	2.7483638958335024	3.334588960703594	1.3900526411567706	0.052908947300979406	1.954315945760512	2.2387063154256635	0.38283381054744625	0.24523908078084383	0.04650430379854087	0.9143618850854549	-3.13700261925298	-4.805753173393513	-7.224288178443383	-7.296552321893564	-7.8262950427395825	0.468	5.391798983471054	0.29223506985255693	0.1797781262865179	0.18792584022808057	0.3400609636328449	0.9873714919831242	0.7910642935054284	8.707813049321639E-4	0.6818060636394044	8.707813049321642E-4	0.6818060636394059	0.5222061021545755	0.3169603025812814	0.613918221747117	1.236481780459331	1.0748527677913662	1.3134841201660024	3.513813006628667	0.6751110390802709	0.8800505255471596	1.2359857798721716	0.5232581747510029	0.29110788371549534	1.2488882910483683	1.2132618144265739	0.4046072103184419	1.0	1.0	1.0	0.0	1.0	1.0	0.0	1.0	1.0	1.0	1.0	1.0	1.0	1.0	1.0	13.0	-55010.540566730575	0.0	0.0	81.0	-1262.4318472396412
212430000	-56747.572670099806	-1350.5261993095494	-55397.04647079026	0.4290936693206481	2020.9106323580768	52.53608567597177	0.42574404308869007	-0.14958253399972316	1.461493669639643	5.010285587188479	4.09745107153065	4.366842296562599	2.061985258609099	3.424628737657364	2.5332357031055084	3.0637711215179517	3.6947955791830567	2.6763101863468943	2.4908392495094667	1.509737198268725	0.016685533480461066	2.0495531199065415	1.3805237350142543	0.028231494073799795	0.8213437344404306	-0.23890544785810264	0.4649698376173193	-3.0834049731004285	-5.0648050869064996	-7.692347670928881	-11.617392895511081	-11.43047800067777	0.468	5.489715563601581	0.2944485955656062	0.17673490479048282	0.19363171849976263	0.3351847811441486	1.193479922520036	0.794841953803145	8.816319968785241E-4	0.7014051550793678	8.816319968785222E-4	0.7014051550793656	1.0138820504517896	0.5711559520290519	0.8295050655084805	0.6476050693524855	1.2321999838927609	1.4661807995877814	0.08247611143598636	0.7552696192015227	0.9636009741713244	1.9418479390369006	0.5480809483753154	1.1229373558801252	1.7789748856510197	1.7968456458552733	0.3425136980694974	1.0	1.0	1.0	0.0	1.0	1.0	0.0	1.0	1.0	1.0	0.0	1.0	1.0	1.0	1.0	12.0	-55010.37481782439	0.0	0.0	79.0	-1287.9365037194832
212440000	-56786.9289663112	-1396.9618722972286	-55389.96709401397	0.43204871715278415	2020.9076773102445	52.542870091207874	0.5644917502502844	1.148621746572664	1.7586714502744014	3.6765927709597603	4.803260065841213	4.153967272846541	2.897164190194629	3.299987366013884	2.5930439633343227	3.0088350622580333	3.3755504842747097	2.4393504921826286	2.396559329496546	1.7790735115835037	-0.11795119760882916	2.1059467832645042	1.5145808374612022	0.6246743674993638	0.8293933479968989	-0.5239990562714588	0.5408612672964505	-3.073465465489934	-4.039070094046665	-5.02242631866494	-7.203662886305375	-8.03316671222803	0.468	5.465098398289633	0.2921444885065644	0.18100067729882266	0.19099956831976944	0.3358552658748438	0.8887397221750081	0.7397933780732556	8.684219856064878E-4	0.7868638653452041	8.684219856064868E-4	0.7868638653452021	3.020068497841119	0.2353856812618528	0.23048875384006762	0.5858976378350549	1.4423125564199923	1.9489546763612502	0.7434203495786634	0.894185259528984	0.4794124295815075	0.48517116537678495	0.6414460353104183	1.0831565047637253	1.9403370772011534	2.752120532893956	0.16477813719246345	1.0	1.0	1.0	1.0	1.0	1.0	1.0	1.0	1.0	1.0	1.0	1.0	1.0	1.0	1.0	15.0	-55021.958407661405	0.0	0.0	81.0	-1320.9209486639984
212450000	-56821.959205439205	-1415.0917445345583	-55406.86746090465	0.41860183895708575	2020.9211241884402	52.957180480554825	0.3953719218116219	0.6532311501262411	1.641320639681822	2.890381303712753	4.812715429214691	3.671965495095467	2.8676411490435196	2.666392321369535	3.2431870586893345	3.0306790372187895	3.409541813626596	3.1561653371316045	2.328429518517983	1.4503477231253654	-0.02934655156036689	2.871222505467211	1.3603138482295245	0.31073909394868243	0.8904448935096991	-0.4696013625270495	0.6458953388558025	-2.4335467445789467	-4.481788206796717	-5.107863341554905	-1.3620562009197172	-0.032071320471773745	0.468	4.826575840647791	0.29052034549800737	0.1780521406627331	0.1922017877137677	0.3392257261254922	1.0674429006634993	0.7609830073020826	8.556761611839678E-4	0.8425582547374456	8.556761611839682E-4	0.8425582547374442	1.210583605551365	0.5575554110981027	0.6578454428056895	0.32346514160283335	3.4027251908298948	1.9563037624303692	0.37560454654510655	0.9021396081294848	0.3773038926593377	0.7777777344046513	1.1418988781985246	0.8590075208124935	1.5003293975828622	1.8355853543902139	0.19909724927167224	1.0	1.0	0.0	0.0	1.0	1.0	1.0	1.0	1.0	1.0	1.0	1.0	1.0	1.0	1.0	13.0	-55026.64588617417	0.0	0.0	83.0	-1341.7212222780263
212460000	-56811.51416756962	-1430.1691684425411	-55381.34499912708	0.4402997664590292	2020.8994262609383	52.1449502470823	0.5196731559084987	3.6395414022992814	1.5292090199833912	2.379559394589778	3.5218107681253974	3.579621220979598	2.8342839534201922	2.3361747002433404	2.7618566878101434	3.0447690471569038	3.5020830271816448	2.6557829353947517	1.999127165070813	1.5839752172531487	0.1695889622533774	1.667421192157552	1.5182943129011581	0.5923457743475933	0.9073974979904516	-0.5696177860080884	-0.11352055382801707	-3.0100800987721414	-4.303430512495004	-3.445204978485033	-0.9915629363878797	-1.6935626337588046	0.468	5.103209709402059	0.29678228772458837	0.18008856205851298	0.18875914516561837	0.33437000505128056	0.9538382478005748	0.7628704659972411	8.339663339772612E-4	0.7797220244207717	8.339663339772619E-4	0.7797220244207715	0.9227201128596567	0.3639299254246516	1.1939741581420131	0.5459283832611738	1.953588717677719	2.856465827981112	0.45676612528998356	0.9143127248422944	1.7387242806303063	0.43843622321326003	0.4291048783902381	0.6587337083294397	0.6490261181007111	2.5761538089827725	0.8609348376460039	1.0	1.0	1.0	0.0	1.0	1.0	0.0	1.0	1.0	1.0	1.0	1.0	1.0	1.0	1.0	13.0	-55004.49411533126	0.0	0.0	81.0	-1360.1858170643775
212470000	-56803.64350630298	-1423.2876583858415	-55380.35584791714	0.42568453140441564	2020.914041495993	52.13346687396756	1.256913188715005	2.8708276021860817	1.560313767334923	2.2456115015204423	3.9098743461045977	3.3776511976819354	3.0675231224079225	2.8066748695846258	2.6367705018743384	3.65331353028884	2.906592845310753	3.267945333105256	2.100450454912698	1.4133407805231584	0.38085406706463143	1.6619511147949477	1.070174186572093	0.5862515407595934	1.5125097952262299	-0.7064121630352316	-0.3750141674555189	-2.440595129067275	-3.698743935539076	-2.850513780922397	-3.277198519446251	-4.212904592603232	0.468	5.355847037375958	0.29104304469652514	0.1820961569453552	0.1905150879034349	0.33634571045468503	0.8920541369307242	0.7528160588425756	8.432995975233935E-4	0.7553772490675095	8.432995975233925E-4	0.7553772490675086	0.8371314623432454	0.7006532043879341	0.3670592039821167	0.8244995717734058	1.2243603783731143	0.6123387026177701	0.5018126951841819	1.3099345610798685	0.356824282630272	0.8976722725794094	0.074495154339652	0.5541920437164677	0.477881300326672	1.4521377870108017	0.19179568123226898	1.0	1.0	1.0	0.0	1.0	1.0	1.0	1.0	1.0	1.0	1.0	1.0	1.0	1.0	1.0	14.0	-55009.83559598385	0.0	0.0	78.0	-1357.382417957306
212480000	-56808.75614406658	-1429.4023209941975	-55379.353823072386	0.4254772027056016	2020.9142488246916	51.76840983494704	0.32654986997319746	3.624599256091697	1.6318605163505735	2.6454258734222798	3.434342359224713	3.121484154952691	3.576885812209809	2.755398323912432	2.164941000297337	3.646830621644343	2.9840860545529826	3.2965442773374667	2.2880311755131864	1.4526155554158104	0.10530186103322144	2.518698315688532	1.2463527869150421	0.40822430979337104	0.9559931641325063	-0.6204221888483604	0.260528876282042	-3.26894946036911	-4.141243297467335	-3.46051682269238	-5.0166871061002904	-5.666993967184424	0.468	5.4612374310017575	0.2971257869640875	0.17658965798168527	0.19159627307181587	0.33468828198241163	1.3336873467236576	0.7698717849339674	8.499600098803152E-4	0.8069838193157106	8.499600098803168E-4	0.8069838193157131	1.0671720911055993	0.3588895287880729	1.0945511901597704	0.5080505040826788	2.2194268585938506	1.7907430675736764	1.4576513979754373	1.4659682982794435	1.0077649610526698	1.5354879644325705	0.10166705748973506	1.3278286063092455	2.0628697848093944	1.3708723150678912	1.1099703692266794	1.0	1.0	1.0	1.0	1.0	1.0	0.0	1.0	1.0	1.0	1.0	1.0	1.0	1.0	1.0	14.0	-55029.37254608044	0.0	0.0	77.0	-1353.4046455027556
212490000	-56801.48243802258	-1437.7440872328962	-55363.73835078968	0.42626845960724946	2020.9134575677901	51.51354809009482	0.544932577999518	-0.01254314643193677	1.6512914668796974	2.796615032814146	3.4116215256894633	3.70558126071049	3.320862397961446	2.3594221010617002	2.371852159742016	2.5811344737961885	3.2367756621439674	3.6477773369071125	1.6789772101620124	1.576736848864613	0.2753002138783827	1.6575408828118703	1.3912134252786963	0.42239801642565605	0.9756980785596535	-0.7116377403142371	-0.8264788106728167	-2.3329164748403235	-4.0436129768826214	-4.274336681762442	-2.000544071289935	-0.5760427967338733	0.468	5.5122026604038465	0.2947371507163906	0.18153078008068194	0.18659307857671403	0.3371389906262137	0.9610990012020754	0.7775682940022257	8.83740293772159E-4	0.8705307870277065	8.837402937721599E-4	0.8705307870277065	0.8446067319690649	0.3907797778216824	0.5618988596968888	3.672945691766662	0.8257414841268017	1.5049474673333472	1.900507908724934	1.2022984093570528	0.6632561403892626	1.198746742736303	0.003931186519488618	0.1377728684653562	0.2591462957132106	1.5949705803042966	0.44611994408278877	1.0	1.0	1.0	0.0	1.0	1.0	0.0	1.0	1.0	1.0	0.0	1.0	1.0	1.0	1.0	12.0	-54993.01128765599	0.0	0.0	80.0	-1367.139046614753
212500000	-56789.63066878396	-1387.7813264303497	-55401.84934235361	0.4236984804282219	2020.9160275469692	50.634739235777865	0.6321874592855367	0.3427767723249902	1.161241430799323	2.3781557212528868	3.5854070464620085	3.4567636444347905	3.0690872916889536	2.372462633125994	2.043651197956268	3.054779347758015	2.9962205176999963	3.8697024111697984	1.6366294451144459	1.291976390024956	0.3695405319414582	1.5113742529470378	1.636153574916537	-0.021461801096549493	1.6235484158702362	-0.49385580484177655	-0.5190615997831676	-3.396030377194486	-3.954165885389802	-4.624871806092125	-4.18269451441778	-4.995369520983693	0.468	5.261098161708388	0.29162644139581795	0.17580903268152034	0.19306356946160608	0.33950095646105594	0.7455571063694297	0.7228751127723754	9.071243211770426E-4	0.7436258602211866	9.071243211770417E-4	0.7436258602211852	0.7309856649220942	0.11693005724205222	0.9276632606530887	2.085898060374083	1.8417813899231072	1.3216887694512178	0.689278325398018	0.5318755752523836	0.5777245428362962	1.534850665240146	0.9192894552643508	1.8666912272511194	0.8811993258870169	1.3657516663699145	0.8333527115473673	1.0	0.0	1.0	0.0	1.0	1.0	0.0	1.0	1.0	1.0	1.0	1.0	1.0	1.0	1.0	12.0	-55028.459803928556	0.0	0.0	74.0	-1323.7696479708754
212510000	-56810.43249542321	-1412.8326236758892	-55397.59987174732	0.4249499453839685	2020.9147760820133	50.73697856984349	0.5899608071527388	-0.6112818896632488	1.8695147192877344	4.00445412775575	4.932180304659547	3.671523885800685	3.4384867413684526	2.5865664742380785	2.071862331498603	3.4962730332522023	2.985143861000957	3.6204102730329106	1.7344464374099757	1.5253105359244041	0.26073274065718943	1.474614910855333	1.1836131922065	0.25745375917710445	1.2807865416217998	-0.3331448779511881	-0.8384421613836989	-2.9853901345722917	-4.404614065130386	-4.764132806828362	-5.5415763452791325	-5.97285436032243	0.468	5.134040807847009	0.2892943185831514	0.17895440147358524	0.19501345906292872	0.336737820880335	0.984562481392678	0.7808829606544696	9.109477404530932E-4	0.7996194618062794	9.109477404530934E-4	0.7996194618062795	1.6026413532981059	1.1826245542463036	1.7917821211113945	1.3669441150777122	1.4885860201955758	2.8967398303487415	2.3974059645004235	0.40393967268671277	0.9171957704091105	1.8831016618552576	0.5778014672777078	1.4208927979588268	0.7841871973002772	1.8735578552848786	0.8847985015732074	1.0	1.0	1.0	0.0	1.0	1.0	0.0	1.0	1.0	1.0	1.0	1.0	1.0	1.0	1.0	13.0	-55030.01444719506	0.0	0.0	76.0	-1337.8011675275864
212520000	-56838.47445316487	-1412.091998588217	-55426.382454576655	0.42866364460694467	2020.9110623827903	50.52428232533077	0.5796742550829088	-0.02111368004879196	1.7104324682973537	3.485994238517872	4.911432907800298	3.160551053005698	3.500303903303089	2.351808438415321	2.7702082049817647	3.014652517384787	2.812377360888781	3.4204921191848765	1.414745734417662	1.6722730876347636	0.27201106232315087	1.0391838437052008	1.698676152203059	0.5501623677282139	0.7552259589451988	-0.6137013456381522	-0.8941486286442999	-2.8386700515520347	-3.377099370674139	-3.9535034835459286	-2.4027331253527366	-3.9100385257979635	0.468	4.9838816202934515	0.2884376299471643	0.18381856964229748	0.19310991927252005	0.3346338811380185	0.7535019882495261	0.7604784825276083	8.751917771908829E-4	0.8021755907503755	8.751917771908812E-4	0.8021755907503737	0.5699644355406889	0.30768020987669237	2.3569307571856553	0.3253625136672531	1.89178638428611	1.7942332953293025	0.22255717750944373	0.31984113446562557	0.43995229522656115	2.386069857367241	0.02169712047923691	0.5341661422246399	1.1861954170916547	2.8263077465628736	0.5090828342788821	1.0	1.0	1.0	0.0	1.0	1.0	0.0	1.0	1.0	1.0	0.0	1.0	1.0	1.0	1.0	12.0	-55046.515583397115	0.0	0.0	82.0	-1345.8452877289947
212530000	-56799.7356393949	-1396.5472723020202	-55403.18836709288	0.42211550638794987	2020.9176105210095	50.42622789735397	0.6845866474965245	-0.25876541367454176	1.7603428105135142	2.8288586492591996	3.4972399971519956	3.2660255961831224	3.2260459213916635	1.8300258390371225	2.767797488488346	2.89288706875021	2.4312752819438304	3.2787284441578333	1.4324253827904485	2.3165800502982856	0.35310660823990314	0.9456427356904958	1.3438296061659936	0.3556106993277409	1.2573931342806393	-0.23334677559012812	-1.088442524172901	-3.6118038685167146	-4.472913237977002	-4.802315910157247	-3.2060376337633008	-4.079296210860162	0.468	4.748203101246489	0.2911550586709297	0.18240689892823236	0.19028088218531147	0.33615716021552683	1.4137133220674445	0.8183170177629888	9.18851722962005E-4	0.7667009395525963	9.188517229620049E-4	0.7667009395525956	0.46502733290345327	0.7028088196724966	1.3213784639383206	1.8671929547284432	1.2425646825530956	1.5392898056380027	0.7267431170201548	1.0016627477647286	1.3517278042501844	0.4302903879294051	0.8940364483242443	0.6393075425937261	1.0789530534032252	1.399329902572264	0.8758284227244147	1.0	1.0	1.0	0.0	1.0	1.0	0.0	1.0	1.0	1.0	1.0	1.0	1.0	1.0	1.0	13.0	-55029.645109327255	0.0	0.0	77.0	-1328.4792227959097
212540000	-56797.13115079703	-1404.4469376642348	-55392.684213132794	0.46066911668430116	2020.879056910713	50.51306720707575	0.5995576277598765	-1.0331488207690853	1.4932991238991593	3.9785576936590354	3.7479178450343205	2.8312011905984695	2.427693299618997	2.0967369639167632	2.813532060422043	2.8485221129491767	3.1538289270261357	2.7952272170772785	1.7659741672021176	1.6555439921098691	0.25079742929878857	1.0592716141460334	1.62352988237526	0.3048613035769756	0.8685918976087426	-0.7207827494445577	-0.6205339743668963	-3.848940062872262	-3.85970926722549	-2.7243677454564352	-3.1847508653054897	-0.6900007184257566	0.468	5.691221994077365	0.2897526602587672	0.1758616330473111	0.19278236583351457	0.34160334086040745	0.5518684304719226	0.7000739584801488	8.952006555966008E-4	0.9770839178401862	8.952006555966013E-4	0.9770839178401851	0.6724529579918364	0.5551019676192686	1.6267888140774096	0.5198654208250365	1.0899198964169006	1.4642492494241273	0.5755882525483456	0.6973477055459264	0.8936932420423446	2.2714003721546105	0.1549633915928973	1.399207755111007	1.033014976729691	0.9687823860896114	0.33563256910530487	1.0	1.0	1.0	0.0	1.0	1.0	0.0	1.0	1.0	1.0	0.0	1.0	1.0	1.0	1.0	12.0	-55009.53240121217	0.0	0.0	85.0	-1330.8888646546288
212550000	-56805.00985880828	-1390.9431830301203	-55414.06667577816	0.4278500698603167	2020.911875957537	50.38670636575463	0.5106763853340173	0.16376047035360813	1.259329178157982	3.7481290511978536	3.5190439352775744	3.361341233342143	2.3510937857276235	2.359273188023647	3.4050193153273876	2.6215638400553956	2.9642369210950137	2.88062709187199	1.743821126112162	1.3465574640295668	0.24038104820600653	1.347440975876094	1.081723726185427	0.32375291663645495	0.9431978479172218	-0.7362695696914654	-0.4410876596980623	-2.9351118214791887	-3.881651704729464	-2.5081106617708184	-2.763936625378599	-0.9005580244137725	0.468	4.712086928781877	0.2934994240533351	0.179949809965533	0.1925141416450288	0.3340366243361033	1.0145786999714768	0.7964756976068255	8.909639758382016E-4	0.683864592077635	8.909639758382003E-4	0.6838645920776328	1.5418085147117917	0.9814077637999398	1.4878005283529536	1.6371407681428292	1.1367113943922664	1.6329361110261482	0.2766909516104808	0.8073144112727091	0.25545366204721764	1.3901960313776227	0.5838484717347086	0.7393350197104981	1.2418643170203292	2.1623720267730446	2.8487255946778003	1.0	1.0	1.0	0.0	1.0	1.0	0.0	1.0	1.0	1.0	1.0	1.0	1.0	1.0	0.0	12.0	-55015.4643458368	0.0	0.0	87.0	-1327.49612373349
212560000	-56779.71474015703	-1385.835847027892	-55393.87889312914	0.41860479756635943	2020.921121229831	49.968449252804106	0.5351775149424155	0.058649718841700116	1.3069252095244457	3.579548533828717	2.6195492426071674	3.0040203725705155	2.781503349146871	2.8951917515545285	3.0093689481363186	2.3374611329635875	2.9828219939468514	3.0872914221417957	1.7719523923898706	1.3700092461437683	0.09144149457294466	1.500916876041293	1.8639646404510741	0.1596484880347467	0.687984747926147	-0.42394320639847305	-0.5100220781424054	-3.046646742313785	-4.981062617115143	-5.84911757045884	-4.341794037979259	-3.54637561442037	0.468	5.815595178409882	0.29170971506942006	0.18113462609974393	0.19279334775844112	0.3343623110723951	0.9193050857107887	0.757613522345146	9.166346068361558E-4	0.7643431415999042	9.166346068361531E-4	0.7643431415999055	0.6153390483318525	0.8566205552946522	1.4836109334934378	1.3628911994059472	1.1974533773670528	1.183424665754297	0.038187172606745645	0.1431392201309193	0.45420677534887033	1.1011302070818911	0.2624566985139525	1.564401528156382	1.472940298665053	0.8437833900661543	0.8465259204571801	1.0	1.0	1.0	0.0	1.0	1.0	0.0	1.0	1.0	1.0	0.0	1.0	1.0	1.0	1.0	12.0	-55008.51184176568	0.0	0.0	77.0	-1323.7361737343012
212570000	-56774.30663399576	-1377.6487117967579	-55396.657922199	0.4489656828513328	2020.890760344546	50.652144724603595	0.8601818320881965	0.8524401424344219	1.9066865468562753	2.6963015068222362	3.634188601878762	3.0870621750155105	2.2011858233774455	2.697827634835495	2.820297471618241	2.364251091666003	3.9828987972010856	2.9618028845734976	1.9700992830124362	1.4543188795799644	0.20797398342164347	2.1557318157763614	1.8947142561109183	0.013093289195219113	1.1810452032052972	-0.6870643027944489	-0.449160754530376	-3.569208439102736	-2.9470977862775243	-2.437808484528999	-3.6545337261940016	-4.2866924293851945	0.468	5.0564620155721025	0.2956120996377743	0.17648210450932628	0.19096015039425382	0.3369456454586458	0.782636797099974	0.7287163754624278	8.872993578316666E-4	0.769780570477999	8.872993578316661E-4	0.7697805704779984	1.0077699073401354	0.41768217263115737	1.8839979466068706	0.9464475363169478	1.4692052315798936	1.407111122524337	0.9258793562882625	0.6233348176211372	0.38154446365526656	0.7188875500681147	0.3646526443015089	0.972078746983641	0.6670322072923598	0.7875841787678797	0.6623448249556394	1.0	1.0	1.0	0.0	1.0	1.0	0.0	1.0	1.0	1.0	1.0	1.0	1.0	1.0	1.0	13.0	-55004.25786124741	0.0	0.0	87.0	-1312.499537867772
212580000	-56720.06746204553	-1352.6038837421233	-55367.46357830341	0.42058247936773135	2020.9191435480295	49.93077848312244	0.37549894525802807	5.011927288324394	2.047414024437142	3.7913552455507165	2.85448765136625	2.6523669918671104	2.4275752806426922	2.2840351569390536	1.9375238827855323	2.605950756911449	4.959972626240025	2.8233287952096724	1.6935267403877743	1.5916306147674486	0.18361654948366413	1.691197247195111	1.923908067240847	0.033646756281158346	0.4076242065643503	-0.7270368705315735	-0.18231765431831423	-3.203588772717541	-4.2054399581914925	-7.04898455736981	-5.874980084672373	-4.364174888836455	0.468	5.402685312220639	0.29667441730050603	0.17625108198791822	0.1900270522699712	0.3370474484416047	1.7287494654736704	0.8090554330613556	8.904491920091771E-4	0.7562334634270034	8.904491920091778E-4	0.7562334634270048	0.3332205798440717	0.10368784970672326	1.709396442771099	0.7975261337638855	1.1884775707907613	2.154616963735453	0.3705361189619784	1.1020925266292345	0.29906397704355586	0.8884728318946878	0.658025848677077	0.8467303075429651	0.9750720003094213	1.021592847879257	1.43027590052019	1.0	1.0	1.0	0.0	1.0	1.0	0.0	1.0	1.0	1.0	1.0	1.0	1.0	1.0	1.0	13.0	-54981.79124588616	0.0	0.0	83.0	-1286.8872695715968
212590000	-56730.35544786096	-1375.6245158726274	-55354.73093198833	0.41946765029029764	2020.920258377107	50.87298646324077	0.34548393887161805	3.194101807305965	1.3030816121720332	3.881535029683185	2.3999933930328914	3.141040972505796	2.323964374441437	2.1303915085937057	2.3615180596798404	2.798855843516817	5.143989308941143	2.7833384753921355	1.9359222158620393	1.740495511657976	0.32364246363584087	2.1770525689591325	2.0006674849722863	-0.05628848353884628	0.5227345528381959	-0.24620375836992164	0.8260684360350301	-3.347113107403281	-5.648437129577835	-3.714038843093346	-2.052024820938248	-3.0980239618121708	0.468	5.193842984354279	0.28895274238615615	0.18041209881382667	0.19209249357761973	0.3385426652223976	1.5346770865800032	0.8047428801551356	9.029597928435505E-4	0.8149713075722389	9.029597928435507E-4	0.8149713075722373	0.38972766851839497	0.3891489677581305	0.8771784216798549	5.544213957333274	1.6232015471890704	0.8227841253924747	1.424438924936731	0.8504534986742335	0.5658714029651243	1.1547515507077832	0.5861695025227861	0.634570724337356	0.7923120274154004	0.8817773556377871	0.9981403983390804	1.0	1.0	1.0	0.0	1.0	1.0	0.0	1.0	1.0	1.0	1.0	1.0	1.0	1.0	1.0	13.0	-54978.80235420046	0.0	0.0	82.0	-1303.0508530422333
212600000	-56732.69903700547	-1339.5058386672777	-55393.193198338195	0.43060675960008865	2020.9091192677972	50.68852388995666	0.3388387342535917	2.67620137140082	0.7489986432001163	4.152367155046649	3.908857656633079	3.2935848428121606	2.8489378157115097	2.310361954532352	2.708559873840715	2.6779778697585055	3.659702644054559	3.032021816488326	2.1747057590780976	1.2694857790145175	0.2897490690090602	2.352301971402224	2.040606508434294	-0.3032823259834319	0.6449833344661121	-0.6838707158639485	0.24384499946931015	-3.2156095304061774	-3.6615706595697413	-6.238356943773372	-6.459973066557508	-7.295338273913869	0.468	5.334573728483984	0.2893798817375907	0.17719188876960595	0.19564419637613	0.33778403311667343	0.9666088118423285	0.7986211268141963	8.69708608838295E-4	0.7216497409470085	8.697086088382964E-4	0.7216497409470092	1.106798184792941	0.9767988376461662	1.2497228070540758	0.5550125888591714	0.8159283894481021	0.963914141770705	0.04075420526543968	0.261546231651761	0.2586347183731195	2.2803092802872102	0.49061065473159576	0.5980800085293639	1.2319707964754576	0.9443713978143641	0.8370978872257391	1.0	0.0	1.0	0.0	1.0	1.0	1.0	1.0	1.0	1.0	0.0	1.0	1.0	1.0	1.0	12.0	-55009.18982318798	0.0	0.0	82.0	-1280.358477888164
212610000	-56667.7434040989	-1304.0474476346492	-55363.69595646425	0.42958190041949657	2020.910144126978	51.211449939740156	0.5605138083160393	2.21058661059101	1.6735636858119038	5.241049187498313	4.015880582761826	3.351919518645657	3.994206618636117	2.1355172339936743	2.78345102115124	2.3868813766148396	3.459553564114272	3.508199645150462	2.303166410191623	1.4526378013591617	0.2014124963142433	2.4047167924330966	2.404430836460676	-0.4406613322802491	1.0469074251419892	-0.5947553905803067	-0.16243322266829058	-3.459409010792261	-2.560098889743289	-6.038972406004781	-6.019256788546118	-5.097732789353317	0.468	4.94508204886255	0.28811530457060636	0.18093179528613376	0.19462146772930783	0.33633143241395214	0.9330751499848958	0.7748190538438835	9.281778238147512E-4	0.8859918626621233	9.28177823814754E-4	0.885991862662126	1.0000385863338686	0.850370420300275	0.5307950689482215	1.3166150940084582	0.9528453646075942	0.8926667963514755	0.3211298162706529	0.5619506827933067	0.2010052082455772	1.081126629989934	1.1864913518643798	0.3729365000708449	0.7761244350782356	1.1740509514554023	0.4043089381580941	1.0	0.0	1.0	0.0	1.0	1.0	0.0	1.0	1.0	1.0	0.0	1.0	1.0	1.0	1.0	11.0	-54994.5117997573	0.0	0.0	82.0	-1238.9812936281626
212620000	-56731.99848068335	-1330.0669826269404	-55401.93149805641	0.4195697163541073	2020.9201563110432	51.39036540373175	0.30060329616582726	3.040576714446643	1.5207334025513242	2.6951872656171454	4.423207115985496	3.5900707685845705	3.805669989801263	1.7828941162267113	2.6894797637804406	2.4562968464440282	3.589222676969466	3.777824521721138	2.0882066802785895	1.6911540623634842	0.24371548776414942	2.8080287864678724	1.9510481260224364	-0.3950247084098123	0.7992104639832117	-0.5810613119084072	-0.5156803988749961	-3.276968749084231	-4.7050750250569395	-2.9514089714217655	-0.5330957608483189	0.17577143045913868	0.468	5.550890626645488	0.29556606328037943	0.1817871256525382	0.19031262299708526	0.33233418806999726	1.5318588704927758	0.7919453064356877	9.12098294363395E-4	0.7613128769916033	9.120982943633957E-4	0.7613128769916047	0.7817233917153406	1.1341925345652728	1.3613035231277697	0.8180951481904546	0.600880736857762	0.5723279827249195	0.17484327212227704	0.33491851152451235	0.43703152981455945	0.5310869183579229	2.1988054890817668	0.7381201648395421	0.519315968842005	2.126851018629131	1.0974573145781532	1.0	0.0	1.0	0.0	1.0	1.0	0.0	1.0	1.0	1.0	0.0	1.0	1.0	1.0	1.0	11.0	-55032.84972903388	0.0	0.0	83.0	-1268.783722667351
212630000	-56754.83056575072	-1337.3396073189558	-55417.490958431765	0.4485586627073547	2020.8911673646899	51.50423922585857	0.40580301725699885	0.2725459075766388	3.2626972492625015	4.598274375537814	4.224333360254059	2.771076579058299	3.9005873925779726	2.240766728147934	3.301298081298145	2.5299830949565814	3.8895526181148163	3.9413331267251066	2.0719977333467052	1.2765900466832643	0.3757099053712495	2.0611934938359546	2.470704690750452	-0.41045925607978245	0.4926143786042852	-0.16858971474227286	-0.7313820805124103	-3.9372099275794787	-3.5363654570669025	-3.253285670236017	-2.0534392110167357	-0.22093726742019637	0.468	4.806640245999826	0.2889718141076507	0.17535464167997786	0.19524885233911934	0.3404246918732522	0.7084231127726541	0.7476027442347387	8.893752654433632E-4	0.7613646443341396	8.893752654433636E-4	0.7613646443341417	0.45810276538729244	0.05451664343708783	2.5774282392765935	0.6191019109513631	2.3092481941192116	1.1378391650563322	1.7383807675327707	0.9436821036271267	0.4002792856367971	0.8505644621002026	0.47546172408613285	1.3050591839098151	0.8405092411743055	1.8946943971888144	0.5950996155624334	1.0	0.0	1.0	1.0	1.0	1.0	0.0	1.0	1.0	1.0	1.0	1.0	1.0	1.0	1.0	13.0	-55043.02199861725	0.0	0.0	84.0	-1269.9867668175118
212640000	-56694.93629238552	-1316.2518726497672	-55378.68441973576	0.4411472562848731	2020.8985787711124	51.28879759995407	0.3498592351129089	-1.0064236895395402	1.7890981626370015	3.805028327937902	4.9525103965152635	2.5410077272068836	3.964380753193943	2.009368389097023	3.518360360463164	2.2245270261294814	5.0447034545409375	3.125983360208065	2.2717176161137536	1.5077065015032112	0.10218819676003221	2.3306518256829425	1.651341943574172	-0.0598822061915206	0.7227029040206705	-0.5757989707405833	-0.884992972415654	-3.577489051860687	-4.2062247834591195	-3.998151959973665	-2.9082643090203755	-2.7416610944282516	0.468	5.013303327970983	0.2890555489376275	0.18052925438624623	0.19269305935256634	0.33772213732356016	0.8461593055510489	0.768160277956724	9.020588904475016E-4	0.7938466186634237	9.020588904474996E-4	0.7938466186634233	0.6925371044507377	0.4524558086470426	0.6650270386551399	5.234177110885486	0.9994303183005253	1.2010121590344056	1.9561456074162729	0.34448488309229364	0.5316240262169636	0.5121893060479448	0.6438428736705177	0.4216960700251515	1.373125001049426	1.939524894660062	0.5775116236328389	1.0	1.0	1.0	0.0	1.0	1.0	0.0	1.0	1.0	1.0	1.0	1.0	1.0	1.0	1.0	13.0	-55007.65515891701	0.0	0.0	80.0	-1245.8440510254259
212650000	-56703.380672494364	-1304.6466523122142	-55398.73402018215	0.43091978917267365	2020.9088062382245	50.90649471237226	0.36951921851406994	-0.36257180901212593	2.2156450786019795	4.34842669649266	5.6287395411272785	2.625780713163749	3.7650851831663394	1.8730146590677068	2.573513500514114	2.3538114765263205	6.604966853088911	3.220033009220848	2.347407262620564	1.2711911316878728	0.19545901877576238	1.5116724471797864	2.1330016839193067	0.02190770552726498	0.2450821884287672	-0.7868052652425206	-1.5420564887379524	-3.654681398442098	-4.88083843989336	-4.697125262415802	-3.983547769949986	-3.709991734619321	0.468	5.125013390213727	0.2855286006507449	0.18126029606309624	0.19355155231859608	0.339659550967563	0.3947222676896494	0.6957299435142429	8.557548351784064E-4	0.8248149878214334	8.557548351784071E-4	0.8248149878214345	0.919529651236591	0.450293423925026	1.063716178564917	0.8202461517787322	0.7583416570189956	0.5029626586203708	1.0921785108408608	0.6571149457582156	0.030411587723357364	0.6361334962544754	0.27316302819233673	0.665784007749732	0.41527402465622365	0.8356181760735351	0.2846604332579557	1.0	0.0	1.0	0.0	1.0	1.0	0.0	1.0	0.0	1.0	1.0	1.0	1.0	1.0	1.0	11.0	-55029.38122516365	0.0	0.0	84.0	-1246.6580980006347
212660000	-56726.8074971652	-1360.7700347959628	-55366.03746236924	0.42141678869200694	2020.9183092387052	50.30634063069306	0.6760147927123128	1.4481562626812539	1.2350009620851095	2.773700284246077	3.293709912732063	3.5362768702761533	4.105465228067277	1.9415084629171517	2.424583794865479	2.3757087608985983	4.753832095460437	2.6778504728396384	2.633581881799609	1.1987949089002663	0.7094768834996945	1.673996500843142	1.8808975422878023	-0.24569063554330067	0.3636446183316474	-0.8459317870557143	-1.430584395443254	-3.5560443096100434	-3.989648338635045	-5.540575411629912	-4.890709472152734	-5.719668544365685	0.468	4.896580452082437	0.2909475293337527	0.1773997204094581	0.19546452668371636	0.33618822357307304	1.0910744358817317	0.7607891069751216	8.921192903013512E-4	0.8580779693464173	8.921192903013494E-4	0.858077969346416	1.9644617281742627	0.2612037819802957	2.9939820826230337	8.728690719371212	4.0706284032360225	2.3536090515106416	0.06684100216263096	0.6463702542651052	0.10683638902001472	1.7714114975416777	0.6366470962287841	1.9735307058066673	1.7739492285456475	3.13918542306768	1.2222331425953603	1.0	1.0	1.0	0.0	1.0	1.0	1.0	1.0	0.0	1.0	1.0	1.0	1.0	1.0	1.0	13.0	-55017.54915292199	0.0	0.0	81.0	-1272.5819466265568
212670000	-56757.905198955756	-1342.6973941670162	-55415.20780478874	0.41651942557081756	2020.9232066018265	49.3209037738676	0.38667918052703953	0.453893247387961	1.6751052169375336	4.168306492709362	3.3088551291590047	3.386575773023812	2.414680086812891	2.0839078624666514	2.611596113977403	2.334880757516677	4.236716373654507	3.4013275378629504	2.44854168233486	1.0069944703526612	0.5149389805999777	1.5119991396180419	2.4771056065229153	-0.17970393624917116	0.5941992940851057	-0.9267209131192987	-0.9010145525237608	-3.5671894774016453	-4.596667558889973	-5.606574108626287	-4.539536452479736	-3.9649691762464654	0.468	5.259551119080269	0.2926907537268872	0.17803977494290385	0.1934896994283251	0.33577977190188396	1.663158866741775	0.7924532010008349	9.358569003791866E-4	0.8240808377634657	9.358569003791858E-4	0.8240808377634669	0.8732916571488456	0.8666600761275792	1.4838142864828685	1.589259262475916	1.1078757604411102	1.255804738678132	0.25424833274300906	0.37655348070311695	0.458221246356931	1.5646518629115138	0.6465935703008022	0.9245989865467183	1.0050969589680026	2.081820522049108	0.9054051231237178	1.0	1.0	1.0	0.0	1.0	1.0	1.0	1.0	1.0	1.0	1.0	1.0	1.0	1.0	1.0	14.0	-55057.995197840944	0.0	0.0	79.0	-1270.1080275200761
212680000	-56732.24671670613	-1332.6009991894177	-55399.645717516716	0.42749157013732614	2020.91223445726	49.034556417081085	0.8209692838101409	0.6964128793092795	2.081388493928111	3.0339286876354694	3.3077002397411217	3.3708818628817268	2.3361492309334744	1.8807608052340608	2.5327215978355837	2.0265525466210104	3.465855760895795	3.022438727430708	2.460208466515139	0.6513080321788798	0.7843285887591768	1.7373993045819953	1.99312047505302	-0.22287444323248984	0.8164548464311693	-0.5089498106643883	-0.44753996967880505	-3.9231618450306596	-3.90136239992237	-3.8041969894286094	-2.7391636106989834	-3.4423466730562797	0.468	5.2160447724374155	0.29243120348861107	0.1778941509471247	0.19268873016337068	0.3369859154008937	0.7238495220372325	0.7543787661468324	9.628729108995407E-4	0.559089492818317	9.628729108995416E-4	0.5590894928183178	2.2990031475966513	0.11100694837478917	1.6361730031431636	0.8465031435239525	2.2432712101107595	1.630999605176755	0.07398062087992908	0.398883279698818	1.1616483314303883	1.1648969131243176	0.49542029131866794	1.284372467570967	1.8916876747934945	2.273570997677214	0.4750593427895621	1.0	0.0	1.0	0.0	1.0	1.0	1.0	1.0	0.0	1.0	0.0	1.0	1.0	1.0	1.0	11.0	-55025.82466805816	0.0	0.0	77.0	-1279.2997810250533
212690000	-56742.071532656155	-1355.9510037608486	-55386.120528895306	0.42066115651436015	2020.919064870883	49.43347153224373	1.1026997525743911	0.2910958927956997	2.174226230133776	4.050050184109356	3.5765918276847657	3.40192124311422	2.3916709466930537	2.001469878237355	2.7162392323719255	2.7226449681798837	3.3827800676150526	2.498887502158156	2.443674294380153	0.6670629416517303	0.7032895963658039	1.5873444053174595	1.2711243726552954	-0.16266812902792271	0.5802405597422122	-0.7027881115098331	-0.6703351011188359	-3.9890310156395468	-4.188561171096614	-2.395449843080332	-1.4624244552962749	-3.269194023730311	0.468	5.3541635718727845	0.29236034161539354	0.18110581697217948	0.1927164018947987	0.3338174395176285	0.8791970542851774	0.7731027660038151	9.19017877181342E-4	0.7257034935076478	9.190178771813406E-4	0.725703493507646	0.9859941230547331	0.271088529079821	1.0736393462036562	0.9937622451608648	2.200563676557798	0.9938107100794517	0.3958140770685278	0.9574005703364079	0.23884896092066857	0.7279949324931692	0.317489801747114	1.6261065845227431	1.3236163821280356	1.527026658649209	0.989611780605001	1.0	0.0	1.0	0.0	1.0	1.0	1.0	1.0	0.0	1.0	1.0	1.0	1.0	1.0	1.0	12.0	-55019.96331227518	0.0	0.0	76.0	-1294.472400877469
212700000	-56734.01598173513	-1347.9758335754543	-55386.04014815968	0.4220412541508349	2020.9176847732465	49.33393462957685	0.5980179907212203	0.9088698562337326	1.9669603749043392	3.921096839985958	3.189711771199109	2.503938084639727	2.2554725356112546	2.562884898469502	2.3476270242385744	2.8086512780433535	3.162358875959179	2.7199732533378893	2.464958907050772	0.7533986097894949	0.6960909669733033	1.2984174936872843	2.2477129386074837	-0.11069795849603806	0.6554722260650324	-0.5751418469081737	-0.9425823517268656	-3.6126392588368663	-4.86827876078707	-4.126602101748761	-3.1609895573628264	-1.3917542975928794	0.468	5.100438856930516	0.2924104379872376	0.17964298032714704	0.1907966955470665	0.33714988613854907	0.5708060935725834	0.7105670112443828	9.226955138768036E-4	0.7603352014042857	9.22695513876803E-4	0.7603352014042847	1.5396681594075263	0.2644199514743	0.576689781678156	4.432733457946632	0.6832713434368757	0.3644423256671516	0.24181248738979969	0.5230293960013203	2.0721948188610386	0.4065432871536251	0.09804196440470528	0.9734124852055791	0.47524481546615627	1.5420101961299426	0.776289504143463	1.0	1.0	1.0	0.0	1.0	1.0	1.0	1.0	0.0	1.0	0.0	1.0	1.0	1.0	1.0	12.0	-55013.15535300313	0.0	0.0	79.0	-1285.787020586821
212710000	-56767.83325479058	-1357.946450241433	-55409.88680454915	0.4167310483700414	2020.9229949790272	48.9600783321385	1.4187410860160212	1.7731350210962793	1.3306827425217629	2.997970545864066	2.939834195288933	2.424372892714155	2.331558923361799	2.742710252468857	2.592244034333047	2.8554059853897757	3.45615120626561	2.4725479629242475	2.484190844019031	0.5765605341049861	0.6864382870674671	1.2463514775941857	1.3655056554327256	-0.18895009545025515	0.7668439875716954	-0.2737717191535193	-1.3595667214160674	-3.8841283938850997	-4.526214201889337	-4.34836375128391	-3.9166545082831057	-4.510882467273942	0.468	5.4354964400262515	0.29142452366630806	0.18031144131291238	0.19401164360150178	0.33425239141927804	1.2856977702017656	0.7783268211168953	9.725539440853306E-4	0.8197200171021573	9.725539440853306E-4	0.8197200171021597	1.4491654654648805	0.32730050151541357	1.389902413489051	0.5418175638810694	0.7594184366412099	1.360256747572425	0.14813092202115477	0.3408574435595561	0.8006721629363535	0.8989493850955034	0.6124535191205478	0.37106735412788594	1.2692495393010053	1.9564996195444593	0.2010313399497261	1.0	1.0	1.0	0.0	1.0	1.0	1.0	1.0	0.0	1.0	1.0	1.0	1.0	1.0	1.0	13.0	-55037.71571689898	0.0	0.0	80.0	-1290.8058899698422
212720000	-56751.05376719947	-1385.5491669395471	-55365.50460025992	0.4203651219718927	2020.9193609054255	48.50318712870827	0.3868525129234188	0.8365835696540138	1.9531084228044655	3.215452343673944	3.25763693242143	3.1048595447275504	2.2972834726785614	2.418878986741683	3.1078641443239197	2.4377776497545836	2.9816115621579846	2.3631969414965663	3.013249815415069	0.8060569881914512	0.6972987543907737	1.513701266030804	1.3336453357872455	-0.08165449445293782	1.0718555792371187	-0.8669458162216273	-0.9080068621481332	-3.486439202212373	-3.093386513391985	-2.9040330944386596	-4.632946228499291	-4.992152376134239	0.468	5.169380862073318	0.29213811252007604	0.17927131234557456	0.1931574324946692	0.33543314263968044	0.6815004012839857	0.7747179161389379	9.128549347400606E-4	0.8953999181672998	9.128549347400611E-4	0.8953999181673006	0.4475307392040598	0.3646631713895818	0.7841672416339098	1.6310630266540387	1.2984123811957542	1.0722866245382263	0.20096446735120008	0.25978118840658915	1.0721423218494943	0.7689847738121958	0.29056607297811227	0.8339075593343348	0.8111222890334094	1.098374028898465	0.9893664255245981	1.0	1.0	1.0	0.0	1.0	1.0	1.0	1.0	0.0	1.0	0.0	1.0	1.0	1.0	1.0	12.0	-55009.8829412943	0.0	0.0	78.0	-1320.5922286429284
212730000	-56767.28841874723	-1405.335508355129	-55361.9529103921	0.42721943853390854	2020.9125065888634	49.3353315324842	1.0138282872465294	1.740290505169601	1.770975303922967	2.87773938125137	3.5611698005934413	2.8538790515624424	2.615810601197967	2.1069920811109757	2.9184505725784375	2.4411292387408285	3.6865903172686862	2.296471917357123	2.6901682054301364	0.6926165858562393	1.0314681163131274	1.1454270725891198	1.5035679737658443	0.10677353531745445	0.39344511686511396	-0.7939359506937056	-0.8716161320665551	-3.113048496624255	-2.956619288717598	-1.9241944167334841	-0.5557725521213834	0.721740310436755	0.468	4.814051356165242	0.29373148055685544	0.1764759174049823	0.19401670945289384	0.3357758925852687	1.1389477810895765	0.7761958092335961	8.785440957749689E-4	0.8903346543197039	8.785440957749688E-4	0.8903346543197048	1.7479318721472792	0.8676977567487756	2.3130130629542953	1.950419362316343	2.0704397156040817	1.3188156302761558	0.7470483686357384	0.783736706739272	0.128673761746572	0.21958221949605009	0.8303242146090654	0.9796290420219678	1.7874410593828982	1.9785743200054133	0.8325092680391891	1.0	1.0	1.0	1.0	1.0	1.0	1.0	1.0	0.0	1.0	1.0	1.0	1.0	1.0	1.0	14.0	-55028.280287339876	0.0	0.0	74.0	-1326.473392654573
212740000	-56807.85118301979	-1433.4071991577598	-55374.44398386203	0.42288857481975234	2020.9168374525775	50.2526568250999	0.9730599454693463	3.234750598624129	1.5228319751459531	2.8752222878687705	4.1183653740068324	3.460328546733991	3.0402924244817005	2.838622672604423	2.6943770120112136	2.540207093022829	3.1197956994969083	2.5488810283213152	2.2355502856447895	0.7422003082308224	0.8788036926552377	0.7325396187445863	1.172267571065854	0.5013516075075515	0.3784907092174457	-0.16768118769443435	-0.8894339156072096	-2.6969389147765885	-4.419289347907306	-3.7873298591119324	-3.708299376388778	-2.780630418598266	0.468	5.051973233190124	0.29290833096565916	0.17530560363354128	0.19185437785933768	0.3399316875414622	0.8786425720044575	0.7889450605116608	8.955808269253797E-4	0.6855505059827567	8.955808269253802E-4	0.6855505059827562	1.6338185060021289	0.6247367535456294	0.8814589891478712	0.3135249635370224	2.0702096480579244	0.536632631603305	0.8456413541254753	0.21702726234266148	0.7199897963619983	1.2167985150624998	0.9469828620969993	1.4626945219962715	0.8938593328971304	1.6468187506189975	1.5318974716068345	1.0	1.0	1.0	1.0	1.0	1.0	1.0	1.0	0.0	1.0	1.0	1.0	1.0	1.0	1.0	14.0	-55029.09838555172	0.0	0.0	69.0	-1367.6679718584387
212750000	-56851.20581158496	-1442.0196168851946	-55409.18619469976	0.4635683800673197	2020.87615764733	49.50574376688661	0.9710367519618733	0.9714952665599459	1.1736232286154917	2.1457547785633695	3.5586967607330857	3.661902512472905	3.073705986611526	2.365111714426468	2.9263195637584016	2.6411196254638027	2.7548683044674225	2.0115543313026283	2.487584677235838	1.0278930242786362	0.7324012416858904	1.6718587934930045	1.231644571334373	0.15808084782687742	0.5657612152186919	-0.4438114019295614	-0.9636958137312308	-2.760762845604212	-2.8495862054921597	-3.7719037262232105	-3.1927910410414047	-4.5219643161533325	0.468	5.3965845489957465	0.2934816765953768	0.1794005789839066	0.19279266030691408	0.33432508411380285	0.9824526388425004	0.7769011965283488	9.279007580937897E-4	0.5631912960764581	9.279007580937903E-4	0.5631912960764581	0.3490838795768136	1.117640060058333	0.8014451527826415	0.2861529464144489	2.8974276287011453	1.9453128228326593	0.426215532537731	0.8942648002203639	0.8498554647286573	0.8029873287857829	1.039044577764768	0.934690187111003	0.6448274156281676	1.435576436479662	0.9607546806393022	1.0	1.0	1.0	1.0	1.0	1.0	1.0	1.0	0.0	1.0	0.0	1.0	1.0	1.0	1.0	13.0	-55031.28704382161	0.0	0.0	76.0	-1385.3621898909482
212760000	-56868.607044577184	-1444.348037746787	-55424.2590068304	0.43192558362801575	2020.9078004437692	49.236092320877674	1.017523790443938	-0.25594367579857813	1.5125764190842854	3.1770138005310264	2.947238723121281	3.352467356103455	3.5816610911459925	2.158937694677775	2.528563467821258	2.497311045093177	2.7798737962928914	2.4601900332863664	1.8881016862453357	0.9959963694269756	0.9112682409273655	1.5098119618321573	1.1519776176839818	0.2703702688491071	-0.1703333096998041	-0.501255483890616	-1.048899985373277	-2.9038870825471252	-4.71689152610867	-4.9499747272266	-4.048609963303544	-5.0888669904598345	0.468	5.090798558248212	0.2926903247299748	0.17848143058778523	0.19173198914451317	0.33709625553772704	0.614086745136958	0.7074885339497677	9.054504539668993E-4	0.8404473721751378	9.054504539668999E-4	0.8404473721751368	1.9639402187117827	0.4905020047596638	3.0001975290683878	0.11172192055199931	1.1280210670618707	1.0520103245423655	0.848700496285241	0.06788839575670186	1.3765910972671187	1.4969987015059882	0.5958562569571121	0.8940876960212355	0.777080671867009	2.5155114350151577	0.4169136619597477	1.0	1.0	0.0	1.0	1.0	1.0	1.0	0.0	0.0	1.0	1.0	1.0	1.0	1.0	1.0	12.0	-55066.17599706528	0.0	0.0	79.0	-1375.8566068437765
212770000	-56861.008066045106	-1419.9359692967464	-55441.07209674836	0.4164742256075587	2020.9232518017898	48.63057295021904	1.1676217720272521	0.9596848036599999	2.2610753359441507	2.2572355123734	3.058802638657588	3.269112965229354	3.856118690593112	2.2242902667730218	2.551587127507231	2.6278819973890357	3.1480821225070446	2.008635031298193	1.6805336417467986	0.8609195074490024	0.7148277740571588	1.2970427896910615	1.065694112142844	0.5401102206167591	0.2785364106415509	-0.9208551498422162	-1.7227817764132571	-3.5039784980860365	-5.782910168457504	-6.555712443336635	-8.079827232809908	-9.158809366757543	0.468	4.986174010295829	0.29373588551979524	0.17840120982061683	0.19126560159838904	0.3365973030611993	0.7013883557679313	0.7443748434392224	9.194870748768556E-4	0.6220861976532255	9.194870748768545E-4	0.6220861976532255	0.6856491348294419	0.309168581847267	0.3293967907564698	0.742777298911768	2.131160827077901	0.5298460878011184	0.619153150827156	0.49494798435834503	0.020012290836965117	0.5843183267362834	0.08357513608932199	0.42956839852683176	0.8278529915995826	1.0976176864340719	1.439425348777837	1.0	1.0	1.0	1.0	1.0	1.0	1.0	1.0	1.0	1.0	1.0	1.0	1.0	1.0	1.0	15.0	-55071.02838834898	0.0	0.0	75.0	-1361.1662304306012
212780000	-56874.02447228411	-1427.59513127262	-55446.42934101149	0.4309247801139669	2020.9088012472835	48.79145733951733	0.4256083660518229	0.17375157470787866	2.410505032595001	2.4580372912363777	3.9562601536990165	4.639266205892762	3.332719918134	2.272950996122597	2.4433845620517975	2.7314139641415087	2.674097471438681	2.0487044991523247	1.7156642877862602	0.8620456276986204	0.8091831914508314	1.1353138288602658	1.2894367602681456	0.5067269707816942	0.3522605636741786	-0.7895619895186727	-0.9621124160193844	-3.33600553484775	-4.414423843435078	-5.891369810106685	-8.958387894293743	-7.276646355853219	0.468	4.928387380192473	0.28940809737057216	0.17892527784773252	0.194177676923315	0.3374889478583808	0.8369648115588258	0.7406205852095028	9.455733659524937E-4	0.6990469748886423	9.455733659524914E-4	0.6990469748886423	1.0125406862972768	0.5031760820405321	0.07275883603750469	0.3357997551602196	2.04172149772044	1.7859534753286468	0.6212030762237619	0.7589366492224024	0.0344468062731251	0.32831420887559815	0.2879490709259938	1.152949270832843	0.6169838450079205	3.2260640327404704	1.2332407249498218	1.0	1.0	1.0	1.0	1.0	1.0	1.0	1.0	0.0	1.0	0.0	1.0	1.0	1.0	1.0	13.0	-55086.15492196155	0.0	0.0	77.0	-1367.2128034965601
212790000	-56824.64965889415	-1404.2440177776286	-55420.40564111652	0.43288111931567885	2020.9068449080817	48.158480882060125	1.0310110203306055	1.6352242903321526	1.334060469115693	2.6532234334708114	3.4196960149992472	3.0847161785349093	3.556014710568043	2.2761342494728005	2.7182814623126	3.1896362149201813	3.637255477408434	2.1550803540225854	1.3287827127703808	1.119067066981724	0.30588739989785574	1.5172059944453624	1.4102306993263043	0.4142614563693906	0.0508142080634011	-0.5746547857359805	-1.2945332670775713	-2.779078220175278	-3.855582955937061	-4.506240673773917	-4.472252171240847	-3.3084359232140788	0.468	4.757685284543346	0.29269151644765246	0.18102881997346695	0.1912780854065208	0.33500157817236026	0.7607620598445589	0.7704133168092654	9.463203873360048E-4	0.849005198611039	9.463203873360061E-4	0.8490051986110396	0.5505514259244614	0.3234948270713315	1.6441682002033993	0.23453878212448442	2.453154302857941	0.8538505804840417	2.8516723085614504	0.21141016830043552	0.12090369957272258	1.1958987528782186	0.10671044229560239	0.4503259211050386	1.796485749395614	1.7429068614057035	1.0205014945758322	1.0	1.0	1.0	0.0	1.0	1.0	0.0	1.0	0.0	1.0	1.0	1.0	1.0	1.0	1.0	12.0	-55059.55375679191	0.0	0.0	82.0	-1337.1963122300356
212800000	-56826.35658697924	-1392.6848269343204	-55433.67176004492	0.4318445800770388	2020.9078814473203	47.54538247251508	1.7708831231848774	1.7503556393975381	2.104196849156245	3.0226688185214456	3.698512676771559	3.1844840947352644	2.660463674159751	2.340786455062257	2.4657316365513275	2.7850675934634075	3.692891960589352	2.296018469933236	1.5781465109905968	1.1483582406934776	0.6637900278736439	1.176432242751963	1.1298529882960366	0.3419654817655059	0.26941197125230265	-0.9644930668501805	-1.2193816750864113	-2.7116867692321	-3.2449564638203148	-2.2948071780318573	-2.7955897930904747	-3.1680835369619924	0.468	5.282487102560552	0.2949216867523835	0.18151198527812717	0.18784862727546772	0.3357177006940219	1.4088956151384795	0.793690968496715	8.930684094831933E-4	0.9846796246934194	8.930684094831928E-4	0.9846796246934199	0.7366499552224298	0.6584349602711702	1.1772094220482874	0.19211718812301093	1.2437136504288062	0.49612488697335494	1.5172618872193575	0.15528558721562175	0.9365296499248488	0.7739722466291976	0.9570219685169045	0.9698190810525044	0.7249601242550557	1.5897849447833046	0.807744136264821	1.0	1.0	1.0	1.0	1.0	1.0	0.0	1.0	0.0	1.0	1.0	1.0	1.0	1.0	1.0	13.0	-55057.584602171766	0.0	0.0	81.0	-1317.8173808941108
212810000	-56807.416024474485	-1393.9970687526516	-55413.418955721834	0.4423837300822005	2020.8973422973152	48.457970753223414	1.50789240359109	2.8992911750227695	2.9768967100206782	2.260741505173584	3.124453285691928	2.2205497976024287	2.4056052990084615	2.1734701429769374	2.648128715895118	3.5961369599017248	3.6256736717792837	2.2499568236839274	1.9592949363258005	1.1292264122369253	0.2851172633973546	1.3478534395392803	1.2948626519726567	0.2046092794507661	0.31609306027102374	-0.8923521674063517	-1.1372461582221727	-2.89679303613041	-3.431806064539717	-3.5624986320349903	-3.8510414621630598	-4.013482064845423	0.468	4.885840877264588	0.2893273181331355	0.17906126014929313	0.19386345069910918	0.33774797101846254	1.2389015543858104	0.8106401123552406	8.78896967906994E-4	0.7555020666280651	8.788969679069941E-4	0.7555020666280652	1.9319410601586284	1.0175995008877763	0.9666711538782349	0.25561686153636426	1.8732277089429654	1.3508958180030597	0.6065931536274484	0.4198177499123887	0.9076648490557137	1.2417765946847754	0.621890094276069	0.8032368622676255	1.1078239361150244	2.081586595633284	0.4743089420941554	1.0	1.0	1.0	1.0	1.0	1.0	0.0	1.0	0.0	1.0	1.0	1.0	1.0	1.0	1.0	13.0	-55045.01641089262	0.0	0.0	78.0	-1327.3645989409388
212820000	-56812.59499781985	-1383.9574845830393	-55428.63751323681	0.426719995634613	2020.9130060317627	48.19643024062011	1.3659251105581824	2.0114879027477555	2.0708585812572666	1.7909692234440757	3.24048914541791	2.573584907470731	2.6040096126943064	2.071372037650311	2.483966287029506	3.1405464577609536	3.992692766053976	1.959793213522688	1.7636427006364914	1.1722046683793543	0.716016604465109	1.0885516549438243	1.8282513764432093	0.28167107995938206	0.37826181197131664	-1.190771964003695	-0.8318792249161704	-3.5543086616538266	-4.6122968140464256	-4.204544406861233	-3.8033212418147437	-3.2740040545231155	0.468	5.462637622871272	0.2928818598068602	0.1808727188009414	0.19297904299637794	0.33326637839582074	0.9390007120888508	0.7800197829650757	9.278742406001764E-4	0.8288103607170054	9.278742406001753E-4	0.8288103607170054	0.7559970337537001	0.8378821771647154	0.5638678495666691	0.6644966143172385	2.2753256581522345	1.2179718471731564	1.7296640089088309	0.2734614642417684	0.3832387995235976	1.1120331591130181	0.5107477600533916	1.2122594798640351	0.6645186764993244	2.570541866666473	1.1320894817285707	1.0	1.0	1.0	1.0	1.0	1.0	0.0	1.0	1.0	1.0	1.0	1.0	1.0	1.0	1.0	14.0	-55049.16542313453	0.0	0.0	82.0	-1311.6744936303655
212830000	-56808.24353285759	-1376.5287935789297	-55431.71473927866	0.41894583801452623	2020.9207801893829	48.432348565928855	0.7951945864481935	1.1806069613175885	2.0145646933588908	3.332818679522869	2.4723930350880567	4.5056684720423865	2.457762847995477	2.204166781557565	3.0360784873784317	2.777207252663227	3.540738194993843	2.2687273631980927	1.5721409353228375	1.118567949817054	0.3040445429580515	1.4914501938444666	1.4098882338756566	0.04086206261983899	0.41441413720243137	-1.1854041733493792	-0.4216869551086353	-3.5395857316230894	-5.921794368995694	-7.17749788235424	-9.467860619006931	-9.867457765892901	0.468	5.0646628856229725	0.293485755697312	0.17854794661560103	0.194612844056362	0.3333534536307252	0.9313371385438424	0.7682982128358954	9.238085559138355E-4	0.9923531940544472	9.238085559138356E-4	0.9923531940544468	1.0323040623140234	1.0086652205204265	0.4266649589016788	0.13629050310817065	1.3778882575258038	0.9647486792289339	1.4468082779511073	1.1827757206765719	0.14745998472871147	0.5688760502285302	0.3673979486850239	0.9831815600669144	0.6047178627301074	1.3494307565913588	0.8795851106275618	1.0	1.0	1.0	0.0	1.0	1.0	0.0	1.0	0.0	1.0	1.0	1.0	1.0	1.0	1.0	12.0	-55054.94642915099	0.0	0.0	81.0	-1305.1428569165753
212840000	-56789.7193157144	-1379.6443246296885	-55410.07499108471	0.41667029067463024	2020.9230557367227	48.78727078987601	0.5242340257062705	2.088827642075327	1.9817763456166306	3.6574519833807244	2.1417011200138716	3.8804605394308913	2.443118070939743	2.9485068893421076	2.6487587045848557	2.907808750369712	3.731073641772172	1.9665748589580092	1.6169185376170048	0.834163378383862	0.3359350596487082	2.7430445315726915	1.6134653265868302	0.3779508204627512	0.5444819487399324	-0.9084658796129459	-0.6696562607769396	-3.4155857629554154	-4.67438329245037	-4.803866555389884	-3.4916544102481755	-3.050381577980765	0.468	5.133681755540186	0.28753216663454656	0.17864754937363883	0.19170431975839125	0.34211596423342366	0.5997677228703693	0.7558113498557615	9.86515140112119E-4	0.7030758802950184	9.865151401121186E-4	0.7030758802950197	1.0645423578466704	1.0404179593437435	2.6203929345453267	3.82896726605121	2.858935784041822	4.155920375765898	0.21394735967194495	0.38883331571040114	0.1946348594112951	0.9785596694958465	0.5372582768669145	1.4189513484869543	2.4652979582370764	2.6183906169767113	2.783930758281009	1.0	1.0	1.0	0.0	1.0	1.0	0.0	1.0	1.0	1.0	1.0	1.0	1.0	1.0	1.0	13.0	-55037.266175958124	0.0	0.0	80.0	-1306.1177048700856
212850000	-56773.46150500661	-1362.4963072831904	-55410.965197723424	0.4240308966030417	2020.9156951307943	48.59875005886416	0.7990423751102379	2.534976027576678	1.6955202902819912	2.801407102923156	1.8552124260911478	2.8573439584406226	2.807735023896969	2.726604963479392	2.427192245267532	3.201222675293758	3.073106022899227	1.9841445960256552	1.7411365212756336	1.0729516887627402	0.3898210913594829	1.5349999920713162	2.0945702142892997	0.03686119207937121	0.8749932416568101	-1.0361671570468334	-0.8493512739128948	-3.3165035421475637	-4.286055429527383	-3.5980241135405704	-2.43890893336433	-4.850144572043197	0.468	5.201141432686469	0.29328758345699724	0.1824416738493188	0.1904496781230663	0.33382106457061794	1.0134112775564308	0.7775705077874879	9.614833569906165E-4	0.7526234459595417	9.614833569906193E-4	0.7526234459595433	0.7306109070105847	0.5808029901180641	1.1528450528495462	0.4595661356792589	0.8097931763540092	1.153251203344966	0.13750992843720428	0.2961953579780736	0.12486771049938408	0.8590336543387751	0.5673134402556359	1.0848520890916098	0.8719293468535737	1.7149414951047077	0.9608371842862046	1.0	1.0	1.0	0.0	1.0	1.0	0.0	1.0	1.0	1.0	1.0	1.0	1.0	1.0	1.0	13.0	-55039.19359462072	0.0	0.0	85.0	-1301.0558891846779
212860000	-56762.506024271104	-1351.4094592198476	-55411.09656505126	0.4201672409007406	2020.9195587864965	48.50694857728262	0.6267222945382643	1.9090869527265792	2.7464625358445445	3.475115553632065	2.5114982374659367	3.429340430563394	2.4478667510603693	2.552036035296797	2.3956859434375084	3.353046003567992	3.486051481497607	2.0904351531832086	1.652781441731514	1.3209216609736023	0.15982483211494028	1.927110776089366	1.5889877144149924	0.12006316176297085	0.8149601916037863	-1.0357543483888338	-0.4889667410101401	-3.214592149586608	-5.262822449607644	-5.921106138484272	-7.207145747859963	-6.690929004038249	0.468	5.285591645992505	0.2890711886569637	0.17742317092336848	0.19339777715240508	0.34010786326726306	0.8890742623691591	0.7825128633020028	8.908579179124904E-4	0.7595357821105119	8.908579179124897E-4	0.7595357821105112	1.7265053946179922	0.38860260967457455	1.819358600934998	0.03959709682108865	1.0836612519420732	2.369683113257103	1.0080017048696224	0.9046906766746323	0.5379420609716797	0.6495276236696012	0.6755200980197474	0.8007655281829764	0.9566650529285371	1.133853516686562	0.4961746876877104	1.0	1.0	1.0	1.0	1.0	1.0	0.0	1.0	0.0	1.0	1.0	1.0	1.0	1.0	1.0	13.0	-55048.49226000522	0.0	0.0	75.0	-1287.0797565125915
212870000	-56794.119686382706	-1363.3826992696	-55430.73698711311	0.4170978643846174	2020.9226281630126	47.8203791573175	0.42662288752732935	3.783998898931338	2.361463789192026	2.7702056817418845	2.4873662468681443	2.806979770826694	2.587157021192999	2.521150393438386	3.114172370138197	2.784025647883885	4.07640243746003	2.1162468703566453	1.4647912978304554	1.203659197451606	0.2828997723868751	1.8548105842114768	1.154686731868766	0.0031605489366358236	0.3496089995379559	-1.1860477397824687	-0.47116221812330805	-3.4395058800897287	-5.97434574353581	-4.113252842512438	-5.429042727111504	-5.8855340187736775	0.468	5.1531152112755345	0.2872714654812829	0.1828776456908112	0.19408959238367524	0.335761296444231	0.8569142630375145	0.7530218803611143	9.598450892609581E-4	0.8823477188801819	9.598450892609593E-4	0.8823477188801832	1.0105355259221125	0.54531451803707	0.8007059444052321	0.47938491147676904	1.5279142422528014	1.9106462586625195	0.09779257294201782	0.9553721489938936	0.4224489464403317	1.3334782555908495	0.7245920505773131	0.6224787122046868	0.7384929407398086	1.5064619369754555	0.6762560587764815	1.0	1.0	1.0	1.0	1.0	1.0	0.0	1.0	0.0	1.0	1.0	1.0	1.0	1.0	1.0	13.0	-55062.87658832089	0.0	0.0	77.0	-1295.342882578562
212880000	-56731.43931153823	-1313.609378197524	-55417.82993334071	0.4184871015961075	2020.9212389258012	47.973719610720764	0.36727723830825987	2.5883942663874793	1.5240861566820252	3.1751225231702107	1.5951902577006019	2.6310308970911986	3.06671513941036	2.0291424354595873	2.9347053281139206	3.0353166340210707	4.005240496376138	2.3834423068085093	1.1393263479163227	1.2815811187825052	0.36884935366402904	1.0187250130068657	1.645690675480543	-0.16155361579103605	0.7322167438548751	-1.165451078217256	0.20641393933001972	-3.001932894407198	-5.326977133026535	-8.20186522420636	-6.046103380019876	-6.448769253271885	0.468	5.2957496115946565	0.29512849176989775	0.17483439996441216	0.19354593724727104	0.33649117101841935	1.144137647679531	0.7611447204955606	9.88091069645097E-4	0.7878144115849778	9.880910696450972E-4	0.7878144115849774	0.18306632849644472	0.45501460657606374	0.6026031429080438	1.4518975316042413	1.1930910431715833	2.277110939395822	0.07975607203006496	0.3371253180789971	0.1341490768180593	1.0694827998691612	0.5012506232464514	0.5503745735203421	0.8761940724164989	2.1417225907017214	0.5249616714296075	1.0	1.0	1.0	0.0	1.0	1.0	0.0	1.0	1.0	1.0	1.0	1.0	1.0	1.0	1.0	13.0	-55041.17547897091	0.0	0.0	82.0	-1250.5382417061662
212890000	-56780.68201503428	-1331.3867602946125	-55449.29525473967	0.41768903676854496	2020.9220369906288	47.36981811343994	0.22193776101976465	3.496548886886346	1.66386023117297	3.1162102009232218	2.1303603482031677	2.275779400685315	2.655657924526944	2.1497079366922387	2.6101043775395265	2.5267321844547004	3.6536766167352064	2.6353612825341597	1.4002194101022882	1.4331463057110572	0.2798167542348988	1.3800439398376128	1.43657635291081	-0.3587349068410836	-0.06692574422225636	-0.8279033556892368	1.1502386937052964	-3.316920290462575	-5.7919877503024875	-6.103651088403833	-6.892141981690649	-3.749912533561166	0.468	5.266564438415899	0.28901867905879336	0.17911487858078368	0.1908465240998993	0.3410199182605239	1.1135759322612702	0.7658860757091477	9.89710987343257E-4	0.8132117430650883	9.897109873432581E-4	0.8132117430650876	0.3367858290110412	0.6622004261457071	0.7930784261317239	0.01782053753090665	2.3603861235580226	2.529919978581388	2.2027426179556095	0.9484757796837389	0.5046480859892248	2.0531427448300463	1.4158764004477804	1.2136087860880052	1.2386847343938037	1.2105815511734663	1.2106596627586472	1.0	1.0	1.0	0.0	1.0	1.0	0.0	1.0	1.0	1.0	1.0	1.0	1.0	1.0	1.0	13.0	-55071.80928699495	0.0	0.0	77.0	-1261.8176696099674
212900000	-56739.15055681614	-1298.8290377604624	-55440.32151905567	0.41861166460207827	2020.9211143627952	46.83603793366781	0.35151472590111077	-0.00618487711173743	1.9498599884900147	4.252977989407462	1.7148270277092035	2.7765749489767453	2.953055020065109	1.8909048310227117	2.6509760068279102	2.6480539686160447	3.3568533439177086	2.4040907619763945	1.3417200291540463	1.0616634068843243	0.30833142858007323	1.9280465132312923	2.1916434923703725	-0.2101363857863918	-0.27595561151485826	-1.0188790550885602	0.10766941365303118	-3.3588914650485897	-6.784151824735698	-7.926345564061992	-8.208673735436257	-4.997706015865674	0.468	4.997174225691927	0.2880712616950497	0.18251987764855895	0.190830877890236	0.3385779827661556	0.7704078415851927	0.7648779110509978	9.959213462388278E-4	0.7460896846007832	9.959213462388283E-4	0.7460896846007832	0.7442584896343016	1.154892771370271	1.0523213179950348	0.23055395344740917	2.4467641929467177	2.213232520722886	0.9053656045234729	0.8624139639458027	0.5290050889072221	2.6670719672670167	0.31297314283264327	1.0352922354185994	1.2888665876705985	2.456181345213024	0.7369098596650437	1.0	1.0	1.0	0.0	1.0	1.0	0.0	1.0	1.0	1.0	1.0	1.0	1.0	1.0	1.0	13.0	-55055.7884559516	0.0	0.0	79.0	-1233.2383299867408
212910000	-56798.63888942329	-1343.5674458338558	-55455.07144358943	0.41848211439628935	2020.921243913001	47.09014525852044	0.25290370515357	0.16186461752017603	3.829785371675482	2.6125909800655984	1.8664258669585223	2.5112944558850505	3.7314779430053626	2.06387916635473	2.6538484032867333	3.330317101395509	3.3364746406365335	2.267953944235261	1.5637940265497852	0.9719457423872356	0.3684153251239507	3.4845078796770332	1.3073115941680664	-0.07929027907484074	-0.24896725284008808	-0.9974253548718466	0.283883707289166	-2.987266018382989	-5.316281773891925	-6.62352299662319	-3.027563571370572	-4.648172733399165	0.468	5.198429410047591	0.28930329634873114	0.18158688092506226	0.1887897514976929	0.34032007122851393	1.0473305608613113	0.7848496119939092	9.71564683084262E-4	0.7096196756408931	9.715646830842616E-4	0.7096196756408921	0.32658335470144867	0.8162481592867863	0.883727473424774	0.7941160499280462	1.133568072116501	1.0160469229126214	2.662696266161931	0.48518421543150136	0.08218788628079543	1.4824582630663232	0.21925502396202443	0.1586384252246799	0.852266743777593	1.8978524177188578	0.38847701057918876	1.0	1.0	1.0	0.0	1.0	1.0	0.0	1.0	1.0	1.0	1.0	1.0	1.0	1.0	1.0	13.0	-55080.78352444909	0.0	0.0	77.0	-1284.6888875780794
212920000	-56776.45484985395	-1315.5290595184379	-55460.92579033552	0.4219401912031198	2020.9177858361943	46.75013166626004	0.2935162678268964	1.2670148851891647	2.601554588348618	2.5105304254569196	1.6959387910146124	2.5621554946188376	3.339998639958032	1.714757417584548	2.720158176614665	2.8874545043182867	3.4457816378149477	2.521293304493633	1.5821395142361814	1.335911671449815	0.338482835857143	2.479800658549057	1.3412437820646472	0.20665933727299635	-0.3282626318642678	-1.3940079600503583	-0.3016133095693885	-3.1253635422678796	-5.719721573533921	-3.881523856291789	-5.161432675377571	-5.067195679723419	0.468	4.766912149486409	0.2922353526736527	0.18122487723068004	0.19254630926928923	0.3339934608263782	0.8542467912966907	0.784372112759406	9.911770661151507E-4	0.932735301269141	9.911770661151524E-4	0.932735301269141	1.1586534565270037	1.1262255413735103	0.4458001905099778	0.06625444733842788	2.8866468164936485	2.7211618645595643	1.3255063779363256	0.833556839449761	0.1868291568991813	1.5098535061586595	0.48520570603501495	1.3553068819050043	0.755624735312189	2.010230829588941	0.5058604845486955	1.0	1.0	1.0	0.0	1.0	1.0	0.0	1.0	1.0	1.0	1.0	1.0	1.0	1.0	1.0	13.0	-55074.195047551475	0.0	0.0	82.0	-1242.50493150532
212930000	-56803.10794058335	-1325.5997313481987	-55477.50820923515	0.41717450369477893	2020.9225515237026	46.967609141021285	1.3843199825356116	1.7749344907678868	1.9384161638146833	2.7364699244221824	2.5020956321401275	3.256189600070785	3.0865075783344915	1.7934694547544439	2.3040336676473605	3.038881419516609	3.7046390398807216	2.277791969426609	1.6459549862834915	1.430242358442962	2.7221035924165915E-4	1.876541484119491	1.8602832691763453	0.2748420343118373	-0.3293546590922794	-1.290368558131971	-0.6972224799298112	-3.49900317111823	-4.865212350165313	-4.749601485560191	-6.628053008063386	-6.839631067284426	0.468	5.297677171828635	0.2966772432208014	0.18085924848336163	0.19078253286736652	0.3316809754284705	1.6117175007587816	0.8317435488966008	9.681796536192879E-4	0.9258787205908356	9.681796536192873E-4	0.9258787205908359	1.4741312735418821	0.4311045469492925	0.704521977168064	0.009440815420148695	1.0438249951974337	1.3860048618074743	0.14733650839242	0.673826799749623	0.4747078038883724	0.7955385261837695	0.8274115099572946	0.461047381143418	0.9574493564780888	1.4094156227523225	0.7711628216936858	1.0	1.0	1.0	0.0	1.0	1.0	1.0	1.0	1.0	1.0	1.0	1.0	1.0	1.0	1.0	14.0	-55080.26774855471	0.0	0.0	87.0	-1252.7302563246826
212940000	-56784.991927090814	-1331.253356195732	-55453.73857089508	0.44527258254899443	2020.8944534448483	47.00328961927316	0.8133541254352001	2.507436998849398	1.8858291721055236	2.987377326318081	1.7365670168800826	3.392667295320985	3.1756601002239044	2.7367197748771237	1.9562281568461817	2.898204373759253	2.8164797394273133	2.7969024693081495	1.6315131644538141	1.3910819880164955	0.06953329805260083	1.6418521012570544	2.2602156077728828	0.3497744933768512	-0.5630271352924203	-1.1790770469531378	-0.5654616449183025	-3.6960224257817007	-3.6866981884726053	-4.884529564444185	-7.562418049398248	-8.568534837805874	0.468	5.1545328814422104	0.2886988423116523	0.17732872682496748	0.1913825771249707	0.34258985373840956	1.9279650735500087	0.8004464976107023	9.218851527939004E-4	0.7806789773879481	9.218851527939003E-4	0.7806789773879466	0.7319769593329689	0.5029225330413291	0.9882129484486345	0.00414327080692365	1.2477525981427686	1.65779474997167	0.7251375611310954	0.6991344130231517	0.14861054845795776	0.6387318465971589	0.23617464527003018	0.44970183863805496	1.0985362178972589	2.067634152824835	0.9123057267221838	1.0	1.0	1.0	0.0	1.0	1.0	0.0	1.0	1.0	1.0	1.0	1.0	1.0	1.0	1.0	13.0	-55051.161819432295	0.0	0.0	85.0	-1267.2214639377141
212950000	-56780.20284285572	-1347.6064119799664	-55432.596430875754	0.42563683750393194	2020.9140891898933	46.85394633940659	0.9217054521833049	2.6832305796919287	1.2967656442728903	2.494538745588882	2.0961857991138926	2.9999354485550995	2.7921842474337275	2.4939620176652784	2.186264187106945	2.7007832774839207	2.894182492160853	2.878014343590004	1.5248777016036046	1.369993291979237	0.09828306813017076	1.5493042581387568	2.23053812336367	-0.13348923434761348	0.006572727930168526	-1.045493534185373	-0.8877938689557116	-3.4303340575809718	-4.969782117085119	-3.6020660693672912	-3.4640762952886512	-2.4056159050927235	0.468	5.3467758554965155	0.2894164724903469	0.17842477970715115	0.19107516617112807	0.341083581631374	0.8166315188558546	0.7637693736887092	9.687293896645039E-4	0.8249404588600922	9.687293896645016E-4	0.8249404588600912	1.9311282350145598	0.6641833942516401	1.336326257793251	0.09114487896548965	0.934500259334741	1.2289545871210876	0.04597472802540211	0.6376628783290746	0.9449128300332641	1.7673307918363628	1.5452281391731497	1.9728051074261799	1.0704200719125416	0.9382643264876054	1.7545595665375326	1.0	1.0	1.0	1.0	1.0	1.0	0.0	1.0	1.0	1.0	1.0	0.0	1.0	1.0	1.0	13.0	-55033.597594069906	0.0	0.0	84.0	-1278.8790758695995
212960000	-56802.030505659226	-1373.0753709012804	-55428.95513475795	0.42404514156323064	2020.915680885834	47.60156420092952	0.6757096226736095	0.8921675463925496	1.7485666042855406	3.0828626656538254	2.2755335011191073	3.3144106933540813	2.9629709099624515	2.9623073368214676	1.9583257566830534	3.1979362463601118	2.837071779721125	2.7600042135439904	1.374970372431569	1.438471565083525	0.0901400260230535	2.026335302873715	1.6763587711583867	0.039745122914835	-0.4467609394807668	-0.9057147085886381	-1.095928714531597	-3.3594254251834132	-4.5038168965108065	-5.030922661168577	-4.570400648580481	-3.7016901502909842	0.468	4.694343683996003	0.29291820605986585	0.18056779409381682	0.19270903129437655	0.3338049685519409	1.2059164205526651	0.8032421465454856	9.742740802829791E-4	0.7636418399819512	9.742740802829792E-4	0.76364183998195	1.1899496658001107	2.2853701069489505	1.6935747698626435	1.3153813679940711	1.3075109670157217	3.712466158184756	1.512830256431455	1.3327236661968023	1.4812233372922168	3.1131911556608785	1.3216846324939429	1.352351151356373	1.2275934865632958	1.637280430477323	1.7264732354761727	1.0	1.0	1.0	0.0	1.0	1.0	0.0	1.0	1.0	1.0	1.0	1.0	1.0	1.0	1.0	13.0	-55036.98011626973	0.0	0.0	81.0	-1297.062404797793
212970000	-56787.88622545995	-1364.6983025341437	-55423.187922925805	0.42998983755688314	2020.9097361898405	48.04263371858225	0.9902319135322408	1.9718854421223935	2.565352559944933	2.2183998133034413	2.802372632718945	3.043094647307613	2.753550503357919	2.9038619017706786	2.106336758217384	3.392609295899983	2.331070827412513	2.6574881509342068	1.4922728086550763	1.4369067027529785	0.23135955098739183	1.2288720451947144	1.6790025518538787	0.16709200820864142	-0.019972059860692032	-0.6382600955139112	-1.1107156826288058	-3.717992862960361	-3.284585830782645	-3.5105817915873763	-2.6509309681941646	-1.8553891731786654	0.468	4.821223604138375	0.2902159789945095	0.17954013211569314	0.18783564537388914	0.3424082435159083	1.544876168059171	0.7877726316474606	9.179912689975501E-4	0.8032715653905477	9.179912689975493E-4	0.8032715653905488	1.10831750884488	1.9321167603312135	1.0346270215247029	2.4256008810520573	1.0450083188844472	1.1615906408440535	0.2993178878211199	0.3558595056227416	0.43725446001538315	1.455212213899539	0.7788832809079632	1.2779548597420007	2.1587759790850183	1.3386715951291923	0.6974948860657273	1.0	1.0	1.0	0.0	1.0	1.0	0.0	1.0	1.0	1.0	1.0	1.0	1.0	1.0	1.0	13.0	-55054.137583877506	0.0	0.0	75.0	-1294.030584002052
212980000	-56810.47609985577	-1382.6842921805871	-55427.79180767518	0.41839907030116363	2020.9213269570962	47.72143379858835	0.6889727261240339	2.694730019945696	1.038188785114975	2.4410705083246462	2.875824401121891	3.6744620406820028	3.0724408952496614	2.646153315781999	2.074861389932558	2.981761243481623	2.5903302801072075	2.784143661295043	1.520697522408799	1.1623799057453232	0.15385564723363518	1.881425316184402	1.1182325393828154	-0.05760827029127333	-0.38384577728523417	-0.895017928678257	-0.8756841485427683	-3.246471290855065	-3.6819367140477417	-3.7330156270941095	-3.409529710114141	-2.2022120018701132	0.468	5.205336737824395	0.2933993012922361	0.1802851002621676	0.19312674712839156	0.3331888513172048	1.4600911002774044	0.8036584359889801	9.769682857889523E-4	0.8089418079122083	9.76968285788953E-4	0.8089418079122077	1.8638598442587162	0.35932187016562855	1.6624184783861526	0.47978468705753724	2.10772243571374	1.6236560131243636	0.6756573470839395	1.8145654859426037	2.2135940676720947	2.1511977672704212	0.30713499189648635	1.2286391807018797	2.577865525292783	1.2124735159522728	0.2799024024350711	1.0	1.0	1.0	0.0	1.0	1.0	0.0	1.0	0.0	1.0	1.0	1.0	1.0	1.0	1.0	12.0	-55063.50386443402	0.0	0.0	75.0	-1311.817564022407
212990000	-56799.5166293185	-1375.8845229400301	-55423.63210637847	0.4227018519781203	2020.917024175419	48.1697833553749	0.8375183416742562	2.4080973379969897	1.6774170661058765	3.0191858417395454	2.9918672743432984	2.962774225655127	2.8907512127519164	2.243304305194988	1.9599860450080027	3.9480592453814167	2.972176056018089	2.773469049245663	1.740278208628771	0.8806494804073239	0.32222539331331473	1.4645144594527624	1.566169211312671	-0.28349381858287864	-0.35663543121059216	-0.8256710270921994	-0.9122847092631141	-3.3150676027372845	-4.146912582862898	-3.4298920564166604	-4.145718346779277	-4.68564247926619	0.468	5.064308149002889	0.2887184849241104	0.18278025054170588	0.19153884971269952	0.33696241482148426	1.0051818613507992	0.7862644213777116	9.418164206488989E-4	0.8915469685458881	9.418164206488989E-4	0.8915469685458858	2.0485158482284143	0.29217123307296494	2.4258037299696644	1.8420085904750747	1.9640631235910948	2.587131684281629	0.4262827450762734	0.7504265450658024	0.5479160201219972	1.5091231356478412	0.7487717085850011	1.4382684161917259	2.0691359572100585	1.1620286001729272	0.7689368983820416	1.0	0.0	1.0	0.0	1.0	1.0	1.0	1.0	0.0	1.0	0.0	1.0	1.0	1.0	1.0	11.0	-55042.43288688565	0.0	0.0	82.0	-1303.674995712683
213000000	-56792.19280029777	-1350.0268371871123	-55442.16596311066	0.4191341765817822	2020.9205918508155	48.348713845719814	0.46377593969233455	3.470264334416143	3.078942943023172	2.2535837890411234	2.9136666358315044	3.436632236955733	3.2940144078910194	2.4694513484491316	1.8616070393092619	3.56838172776969	2.9487784078842103	2.878704023871651	1.8291605285042127	1.201690894377507	0.05241651001085276	2.2210845606358074	1.4479627729975602	-0.23234091675807733	0.29618102897828946	-0.8865023024734908	-0.4649967273666418	-3.1318100807234432	-4.916307606024886	-5.692238786280003	-7.626516369915366	-6.507104338831706	0.468	4.900785499150543	0.29022369382749585	0.1778841792581733	0.18907187927589333	0.3428202476384376	1.0293590341870986	0.7617739959743566	9.207424259239099E-4	0.921920002240252	9.207424259239091E-4	0.9219200022402531	1.3895486927260379	1.3489180979549003	0.31123681033139233	0.12579363157295306	0.8330640577201142	0.8942671064251825	0.58157969460041	0.5285629684120211	0.007917173950046133	0.5781662120128571	0.1984120889086025	0.934470489359963	1.107903632532154	0.7664105735365532	1.5865746273960661	1.0	0.0	1.0	0.0	1.0	1.0	0.0	1.0	1.0	1.0	1.0	1.0	1.0	1.0	1.0	12.0	-55061.66309689293	0.0	0.0	85.0	-1283.8377445415
213010000	-56793.77739159388	-1365.6047103194799	-55428.1726812744	0.4217211392959749	2020.9180048881014	48.829386715802926	0.9841789333464186	2.0469952336874275	2.0388350455164357	2.7061500185831266	3.061605395802845	3.526621756439823	3.673675335339923	2.4046411381824724	1.8546649029259763	2.940683272923079	3.025664199034109	2.6756409680645543	1.6708614925640934	1.1665473018609664	0.3147474591099113	2.094087138062528	0.9945437598756954	-0.3910243139060565	1.0740602796876457	-0.5312911049849091	0.13079932587004262	-3.2085100597312777	-3.732043463889411	-3.3399608054876486	-3.644161929007232	-4.155739425026094	0.468	5.318029531739732	0.29236965585079855	0.17967172362814185	0.18956075380374754	0.3383978667173121	0.6616334281404601	0.7417257920007776	9.633243249391573E-4	0.9446147017515205	9.63324324939161E-4	0.9446147017515243	0.7446583892164017	0.5032616526449482	0.7744404976426906	0.03685360200309086	1.0465347040613238	1.266398715786749	2.2165354141545226	0.812439821685022	0.1016441715882747	0.43382969408131644	0.2885806533091312	0.7752692518706206	0.8594523958912058	1.27993014913521	1.7800391318258502	1.0	0.0	1.0	1.0	1.0	1.0	0.0	1.0	1.0	1.0	1.0	1.0	1.0	1.0	1.0	13.0	-55048.31268966939	0.0	0.0	81.0	-1293.5527099059148
213020000	-56746.34408898295	-1346.923930509263	-55399.42015847369	0.42261827023775195	2020.9171077571596	48.84952892552246	0.44852632660077907	1.6915140354892717	0.9999062436497976	2.909466299128396	3.903334135710935	6.400310843151891	2.4571187468297566	2.64969088084312	1.7996696803382861	3.196943861444271	3.2165677660890704	3.027781263334312	1.6898432806500352	1.043502300233398	0.4517394784611908	2.4994118672708976	1.5607107303353818	-0.2156507442434903	0.5821560238036257	-0.6479493443472056	-0.4009680345191754	-3.5162396683794053	-5.405819498556592	-4.603556958715206	-4.698306134649555	-4.72426250440612	0.468	5.1147579136125785	0.28958296891626506	0.18044630333265974	0.19395875299761475	0.3360119747534605	0.8233345392681447	0.7539168468649688	9.559821521107769E-4	0.9757940623561294	9.559821521107798E-4	0.9757940623561306	1.9271930546520366	0.1584039253840856	0.4233520216069943	0.6107649537051532	1.2185095552249219	2.1227707720560174	0.5438775156134937	0.8386996468454359	4.0568882762182765	1.6020442127609342	1.0224129082972093	0.5857731040427381	0.8854421269423369	1.6108414613745217	1.5271914671281153	1.0	1.0	1.0	0.0	1.0	1.0	0.0	1.0	0.0	1.0	0.0	1.0	1.0	1.0	1.0	11.0	-55034.87280667931	0.0	0.0	84.0	-1272.375269857661
213030000	-56717.221276359385	-1315.8381643026548	-55401.383112056734	0.43008430549984183	2020.9096417218975	48.913050793885425	0.6406741891108411	1.2379769185662752	1.520858052893791	2.979472150654988	3.7942317213382455	4.046902767141624	3.3965697183819525	3.2450774369449786	1.6987950450143863	3.1476025289570795	4.767089328410358	2.520505676910346	1.3516616360261537	1.3225037740985393	0.3333218413385345	2.10246019739092	1.3296399278699877	0.11546543995120535	0.9522877047914063	-1.2798082433450084	-0.598743589086802	-2.6725509167788957	-4.856506032621321	-5.911767703708198	-6.277614534124492	-6.0999832952324775	0.468	4.718160090017473	0.29041789179892624	0.17944644740406973	0.19352750200997365	0.3366081587870303	1.0984570286696718	0.7795319965905124	9.152301063946646E-4	0.9296525044339446	9.152301063946675E-4	0.9296525044339478	0.8934878526420518	1.1568973560691882	0.5331058452471117	0.726349932869951	0.8286229684739316	0.4607236029137535	0.8856465867401483	0.9100663270993198	0.964960781844607	0.7747508773011396	0.14380505639446176	1.4286652798504238	0.7871632168797832	0.7354409516095892	0.4992731289934495	1.0	0.0	1.0	0.0	1.0	1.0	0.0	1.0	0.0	1.0	0.0	1.0	1.0	1.0	1.0	10.0	-55029.37063135592	0.0	0.0	84.0	-1252.277436602993
213040000	-56705.161797066066	-1296.6060890413949	-55408.55570802467	0.4377220640751137	2020.9020039633222	49.08881365958972	0.5145454496890024	1.0077386752043453	1.549462186106572	1.703679910637442	4.3349966586695965	4.514985478255158	2.5772767181060288	2.4258747080465297	1.9427825349281143	3.139065273930161	5.1438558332207265	2.773663414933438	1.2923398053291932	1.480537971669274	0.0364634886686315	1.7477270001355578	1.5562408134382038	0.12989527576733229	0.6941567075248585	-1.0796835147953976	-0.05194959319536102	-2.7528270077616916	-4.006693500106742	-4.705806692816429	-5.9640719354520195	-8.350940920509014	0.468	4.869053662442556	0.2913230086993626	0.17887980753515753	0.1919205370868956	0.33787664667858414	1.147839100139155	0.7751368268786881	9.193896233528231E-4	0.7936116429500942	9.193896233528205E-4	0.7936116429500947	0.9658146361282489	1.6330742044020958	0.5764881895185415	1.4608739251445124	0.940453655971966	1.5046538713101814	1.4795761452666711	1.0263641154689975	1.9344458447163757	1.3005560289532434	3.3359251882006	0.46513847510204465	0.2998667376123304	0.9654046783165368	1.098701943586007	1.0	0.0	1.0	0.0	1.0	1.0	0.0	1.0	0.0	1.0	0.0	1.0	1.0	1.0	1.0	10.0	-55022.50870346648	0.0	0.0	82.0	-1232.46004365952
213050000	-56700.519949426016	-1310.8455183295791	-55389.674431096435	0.41984776008931635	2020.919878267308	49.666831331406804	0.3816633588740782	1.4927955394307468	1.4062632857733233	2.573919806910291	4.227763719358202	3.6834913563321248	3.0056686141585978	2.960874529899061	1.854894045505485	3.1361279050660857	4.770094391516746	2.6392274780399814	1.240220262188472	1.6305649939457616	0.10682143474716763	2.0642529258936664	1.3259360781364578	0.3024060921582147	1.4486134759155571	-0.7187532337813919	-0.6497019430503799	-3.1458921976190877	-4.9713175038500275	-3.535333902023022	-2.545485526142973	-2.923751579345982	0.468	5.30811459578691	0.29195143995096523	0.17783946739357168	0.1919660967518836	0.3382429959035793	0.769357109412966	0.7700239726716095	9.146512546508078E-4	0.7422291545528973	9.146512546508085E-4	0.7422291545528966	1.151096730674279	0.3118764322215067	0.9226069252947546	0.3795313997722543	0.9735440246963516	1.2036310689870713	0.30410793320058105	0.7676506348052826	0.9060080035515273	0.7238731703943271	0.7962756767544533	0.9669691166099426	0.9930787240146468	0.8468868705245698	1.1683367629877401	1.0	1.0	1.0	0.0	1.0	1.0	0.0	1.0	0.0	1.0	0.0	1.0	1.0	1.0	1.0	11.0	-54996.67358568636	0.0	0.0	84.0	-1254.1802818037052
213060000	-56717.06066898583	-1323.4553012351055	-55393.60536775073	0.42265924818628253	2020.917066779211	49.34611703841655	0.5294017935954736	1.7725864565433895	1.3941945428435993	2.003561287039716	3.7848296960891004	4.7478398254360075	2.962932126463216	2.0957234169492174	2.1451510174492245	2.8308430604874975	3.6200069191869115	3.2458629153829235	1.2186580063084769	1.6953741754556533	0.18159242637958756	2.1276925495660515	1.4266960375848878	0.10152229135255847	0.7531435145600165	-1.1300580867631111	-0.824274171349827	-2.9157814965328392	-4.639941425481073	-4.4998185812657985	-6.187966361872589	-7.918115389444792	0.468	6.066773675093202	0.2924803079910167	0.1791936955710025	0.1919660967518836	0.3363598996860969	0.7853067812476549	0.7765945637458473	8.65575545983867E-4	0.75504563887731	8.655755459838698E-4	0.7550456388773121	0.6915632092604364	2.640090518080296	0.9175948677935968	1.457110972379341	1.6190050028543572	0.6155653574405717	0.005084191751150795	0.5409721689340312	0.041236103578974684	0.6140153395415451	0.27195884136826326	1.013563046672992	0.4182864092364318	0.6547574308635786	1.0667714183064385	1.0	0.0	1.0	0.0	1.0	1.0	0.0	1.0	0.0	1.0	0.0	1.0	1.0	1.0	1.0	10.0	-54999.23625432179	0.0	0.0	83.0	-1267.8345883529628
213070000	-56728.275081476364	-1344.420232908497	-55383.85484856787	0.41867767982700727	2020.9210483475704	50.44136367288736	0.6308790855922918	0.8432520370519128	1.6465926646623443	3.0182720622398906	3.5131137065871823	4.2831910513391565	4.449699147146435	2.173422174316974	2.1361653002993046	2.864163141294889	4.1185785681485445	2.899107305601363	1.2557735996111936	1.9982106972993037	0.27267161494008557	2.9324779256875697	1.4363655083588445	0.03646371834003506	0.38495135377310924	-1.1172844949290437	-0.7503886541445615	-3.024257604298508	-5.193893811301094	-5.6135046565441815	-4.73839042653126	-6.08713397859321	0.468	4.925320504123389	0.29288290933472144	0.17772127431505957	0.19021702565764884	0.3391787906925699	0.5527475835449465	0.7391552296381653	8.609982583812775E-4	0.9093046428522935	8.609982583812792E-4	0.9093046428522951	0.6481171240632255	2.294197344440987	0.15557691781580443	1.0409704174250025	0.7364095105519526	0.4804858338845266	0.21147199815242337	0.5051783291434393	0.007872090452349698	0.6995110048338302	1.5099834288676086	0.38701252840486616	0.516342912529572	1.0779454983080259	0.8822832859741142	1.0	0.0	1.0	0.0	1.0	1.0	0.0	1.0	0.0	1.0	0.0	1.0	1.0	1.0	1.0	10.0	-55010.892932902636	0.0	0.0	81.0	-1282.1152239122578
213080000	-56711.82271071952	-1320.8098669598087	-55391.01284375971	0.41883689003498725	2020.9208891373623	50.04254471414244	0.6669366985310383	0.5898850397737821	1.8213044904560067	2.2781490728419027	4.4914908938057465	4.58215173489527	4.066752542924337	1.9777208501858652	2.1704440061338297	3.1631032129502143	4.226782728321577	2.41759627325461	1.186321524178615	2.1688292185522555	0.32299168490262775	1.951038115844794	1.4502328447608508	0.1900438440895044	0.23748803967876236	-0.9524549825039306	-0.9098147402312387	-3.3891616357845584	-5.450826660114586	-4.784153897707257	-5.181877109923553	-3.6657778145326514	0.468	5.435205978828336	0.28819744181897927	0.17934612322490862	0.19231050204466918	0.34014593291144263	1.06637277913579	0.782272110099795	9.125347234206143E-4	0.7112202634288259	9.125347234206141E-4	0.7112202634288256	0.5490539019899221	0.6504905253865771	0.4062226811214368	1.354877273131642	0.8313579278791972	0.6160929321138118	1.6907422596933737	0.34485709047504975	1.212414044605638	1.0711560723896028	0.24812932619051048	1.0218315076060924	0.32703657938225994	0.6765752274059109	0.7589318795563418	1.0	0.0	1.0	0.0	1.0	1.0	0.0	1.0	0.0	1.0	0.0	1.0	1.0	1.0	1.0	10.0	-55009.54416360908	0.0	0.0	83.0	-1267.0707228465524
213090000	-56738.77891801034	-1329.1142277577471	-55409.6646902526	0.4229733256704396	2020.9167527017269	49.81152524264912	0.6068324434165699	2.834334060551745	1.8504075169444165	2.8020697486269968	2.893462351146166	4.038785427755616	3.858546311521858	1.7258678330934625	2.5423807696537533	3.4005506908459533	4.858714994463864	2.914045448852702	1.3526532258292256	2.5127716280902415	0.37697846223660947	1.9846808114588197	1.6700501149502516	-0.21926591432999307	0.42727108271476305	-1.1473008894445953	-0.8410923117900285	-3.5611232966924304	-4.320814479631757	-3.3208557930926648	-4.808834847543735	-4.904181974648806	0.468	5.391217786021591	0.2942750152124307	0.18024817573205987	0.19321444562641296	0.33226236342909615	0.7934455536166475	0.7488388306978214	9.056933448517262E-4	0.7274569596283603	9.056933448517267E-4	0.7274569596283602	0.3944009037172049	0.3797265823886223	0.2994586172877893	0.3593840066769728	0.7280002181120006	0.19513661848216868	0.44177325233623777	0.6657208244724225	0.8198571374677712	0.6334392642174088	0.7519954266199345	0.15387105052869612	0.5481735195575017	1.0657647147008384	0.2229397765720594	1.0	1.0	1.0	1.0	1.0	1.0	0.0	1.0	0.0	1.0	0.0	1.0	1.0	1.0	1.0	12.0	-55026.34310384774	0.0	0.0	77.0	-1274.99841781905
213100000	-56752.734875882255	-1327.841539730818	-55424.893336151436	0.4205060092265413	2020.9192200181708	49.47685456029148	0.31754335844313686	0.8431455479283647	0.9944565071958927	3.4993723827936822	2.6562239191693626	5.268790327338052	3.4444302043061508	1.5942261660926094	2.762635452161337	3.859664070822403	4.285572527643219	3.0061371487109874	1.1546512462719873	2.491604631369926	0.23893001167001754	1.1465432205587898	1.8227620732172796	0.13797284248806035	0.34793790154116816	-0.8312165680620438	-0.33561994069665846	-3.536937487591465	-4.107554197006274	-6.395366512973691	-7.785308108964768	-10.063631598020145	0.468	4.876691475952513	0.2912306759725585	0.17788316237414348	0.19295342471114327	0.3379327369421545	1.592824209006685	0.816631268560069	8.970507783456587E-4	0.6485463575625988	8.970507783456598E-4	0.6485463575625992	0.4931817542916111	0.6704097624567873	0.7687451853013902	0.44162291617644267	1.3374282389885455	0.9534522642604983	0.13950731293018465	1.0013411856856915	0.17777606498628593	1.843454261489492	0.1912952650961511	0.6697725772094187	1.5192050560224402	2.546164649250106	0.5866141738956764	1.0	0.0	1.0	1.0	1.0	1.0	0.0	1.0	1.0	1.0	0.0	1.0	1.0	1.0	1.0	12.0	-55035.11100981679	0.0	0.0	87.0	-1271.4367140772133
213110000	-56686.845158094555	-1287.7663776961863	-55399.07878039837	0.4216974612093932	2020.918028566188	49.69584276568944	0.38674266342195046	1.6127635610687108	1.4353591475708312	2.8990600262385207	2.850657161006149	5.153261078126569	4.368941089516693	1.5551928939488393	2.187475997254791	2.520005614252215	3.727688858216964	3.003789054334888	1.2145411279796214	3.3569296019019803	0.4667384834804681	2.0961061582605813	2.458019637423554	0.2159200807663686	0.31529052566990123	-0.6628100519570235	-0.3464940136699895	-3.663209706022984	-5.239957639209304	-4.653312915378633	-6.4067964714111	-4.322621952702289	0.468	5.2664787570041804	0.2932758934283872	0.17812059126753596	0.19258442604513984	0.33601908925893664	0.8116879565065955	0.7718730984970938	8.675011639159373E-4	0.8489454295734201	8.675011639159374E-4	0.8489454295734209	0.7454823049118753	0.15285013441020764	0.987378128741726	0.2676919870034358	1.7839999722466509	0.8475333871184116	0.036023553429991	1.0866225966847625	0.07101311579163978	2.153148469763066	1.2720941943101434	1.6527162392777002	1.0471492530574302	2.3804145663806615	1.0005761691131199	1.0	1.0	1.0	1.0	1.0	1.0	0.0	1.0	1.0	1.0	0.0	1.0	1.0	1.0	1.0	13.0	-55025.7662810412	0.0	0.0	79.0	-1217.7951318373803
213120000	-56717.7587588051	-1301.3552478617755	-55416.403510943324	0.42351615674790727	2020.9162098706495	49.91401187540819	0.2653727311739357	3.812773943210597	1.9097157269978209	1.915437504763959	2.4097746613345303	4.494977247672943	4.216896370146246	1.6880235597157038	2.055068191101587	2.426804863148126	3.8814072965456763	3.1057200005208583	1.2680220125305308	2.9908006130078744	0.3694191464441095	1.0711943758551479	3.1294363783886543	0.25224313087936534	0.23686894290499438	-0.6070232276951395	-0.5607385842433341	-3.832721204469178	-5.360730319343692	-5.990500162113422	-3.2243001366716593	-5.226451238274669	0.468	5.367228452915723	0.2890725055477533	0.18237710108455882	0.18781078686785568	0.3407396064998318	0.6828277977124086	0.727166078179918	8.718964074122726E-4	0.7303717547271519	8.718964074122717E-4	0.7303717547271517	0.1291530401643199	0.1039928796312809	1.9765979600086525	0.21760900555602558	1.9230477723313355	2.7957167403269656	0.027934460243654854	1.2763346973241578	0.37211285055904875	1.7928476978074646	0.6948843514864156	1.324104470232694	1.220335480234937	3.242165795886443	0.5787279513760388	1.0	0.0	1.0	1.0	1.0	1.0	0.0	1.0	1.0	1.0	0.0	1.0	1.0	1.0	1.0	12.0	-55017.59688002423	0.0	0.0	79.0	-1238.0567741461773
213130000	-56701.26421950606	-1291.1233131314168	-55410.14090637465	0.4325164674983112	2020.907209559899	49.77187457656092	0.36348012296076176	4.5185950286636425	3.6042055843403684	2.0756032945229785	2.696860866019154	5.031694922539743	4.315526309444129	1.4664976340834948	2.2178723797698305	3.1103964761696283	3.969860775798044	3.3821611394673736	1.2256198308907398	2.669922479996568	0.4666774965394444	1.5751985408584352	3.032799371669197	0.4288389016104176	0.3062734668137971	-0.502046702212602	-0.6132428146458174	-3.381793902338357	-1.6545418905309244	-4.729698010535165	-3.563044162781653	0.134101887037958	0.468	5.261844598743063	0.28980271315749745	0.17981426635556325	0.19445161759466875	0.3359314028922702	0.6021769717830766	0.7331451487856987	9.375094736151135E-4	0.8846352720700009	9.375094736151138E-4	0.8846352720700008	0.27496196012692414	0.15150456706673782	0.26717978912140133	0.21447740390738934	0.25274943126240107	0.2576901701023194	0.2628480602236547	0.4952688269469776	0.12608509055493153	0.9255922466624652	2.43198847135732	0.5874339700177166	0.5452545270240097	0.935307327653533	0.4832861847040266	1.0	0.0	1.0	1.0	1.0	1.0	0.0	1.0	1.0	1.0	0.0	1.0	1.0	1.0	1.0	12.0	-55034.55913223225	0.0	0.0	78.0	-1229.4926354727238
213140000	-56725.37472954384	-1301.2321668175598	-55424.14256272628	0.45135618213057094	2020.8883698452667	49.12623893604724	0.5771743125549638	3.8758908079408285	2.706779670750888	2.486458578971632	3.089727915264087	3.8479822578902123	5.237911669515103	1.675058541057597	1.9047498656884438	2.731154127349636	4.056578934630148	3.2657080523232636	1.2945714300525517	2.4477373700141345	0.32955816138445637	1.2772357678462158	2.2033073826204377	0.5198631206030753	0.030187540750975426	-0.5030578023410726	-0.5160166980446474	-3.164898171794558	-2.775651318609085	-3.0339984619657643	-2.6029648284467983	-3.7847496919504255	0.468	5.229497873635634	0.2908592883082438	0.1808351034375904	0.19026824279084154	0.3380373654633239	0.49123671459936435	0.7292494739807723	9.20317729847636E-4	0.6628840386107074	9.203177298476369E-4	0.6628840386107063	0.7489283606561569	0.22069379214585313	0.4001664725382123	5.616036481800366	1.1878423885855027	0.456422080785595	0.24481902514972828	0.7992144833800685	0.2576210395357641	0.33433109230729696	1.112439136559993	0.9176837409455492	0.42019251763237647	1.0236426196101096	0.7244413773348144	1.0	1.0	1.0	0.0	1.0	1.0	0.0	1.0	0.0	1.0	0.0	1.0	1.0	1.0	1.0	11.0	-55044.578193269444	0.0	0.0	81.0	-1247.032251415674
213150000	-56737.62753561986	-1329.4656644182476	-55408.16187120161	0.43366094506984054	2020.9060650823276	49.38762301911516	0.2857348697380465	4.464938545960147	3.361570294623963	2.1290657289528054	4.122860390679886	4.46392825486591	5.886520113212256	1.695315731652378	1.9668921842624993	2.988749878482487	3.4640108752303895	3.8104804950664763	1.1950362547520035	2.5996283987900033	0.32645653473183167	1.2730038098984355	2.320913277096283	0.4201272729232508	0.051376538814231223	-0.12682922957210235	-0.3092227073712048	-2.650898642326454	-2.3436642675108534	-4.40796396919203	-5.38412860271891	-8.299801853087443	0.468	5.3983367105905335	0.28829573924132823	0.1796637055727943	0.19762871286169198	0.33441184232418514	0.6907892148754842	0.7145017318604452	9.180264040967349E-4	0.8009919402365274	9.18026404096735E-4	0.8009919402365295	1.1297017961751061	0.13106367150552156	0.6333904073850871	0.8002268486179274	1.3574454397544002	0.31953828851709165	0.1020022523158627	2.202267596659138	0.3187411013127071	1.6187356658154493	1.683964997115165	0.4381958680651393	1.2643769171503074	2.4035159955308956	1.2009302879641655	1.0	1.0	1.0	0.0	1.0	1.0	1.0	1.0	1.0	1.0	0.0	1.0	1.0	1.0	1.0	13.0	-55037.53096074227	0.0	0.0	76.0	-1262.5398466992979
213160000	-56735.85615670831	-1310.072166914156	-55425.78398979415	0.4381690609840752	2020.9015569664132	49.21061786678258	0.2651117695379026	4.464938545960147	3.361570294623963	2.1290657289528054	4.122860390679886	4.46392825486591	5.886520113212256	1.695315731652378	1.9668921842624993	2.988749878482487	3.4640108752303895	3.8104804950664763	1.1950362547520035	2.5996283987900033	0.32645653473183167	1.2730038098984355	2.320913277096283	0.4201272729232508	0.051376538814231223	-0.12682922957210235	-0.3092227073712048	-2.650898642326454	-2.3436642675108534	-4.40796396919203	-5.38412860271891	-8.299801853087443	0.468	5.338415257485261	0.290689518121421	0.18060838578184804	0.19362535427617059	0.33507674182056	0.761710614117988	0.7538254058084668	9.068144148600887E-4	0.8170518994191234	9.068144148600905E-4	0.817051899419124	0.7304494685328493	0.018786588947933506	1.7902752641209942	1.6807865060794465	1.3243715844864425	1.2130234560868702	2.9485271193822724	0.3431981476349402	0.5726597597193259	1.0181756056115965	1.0528017277328352	0.3887575147628861	0.6740088202759951	1.3502534543192202	0.8338025288909683	1.0	0.0	1.0	0.0	1.0	1.0	0.0	1.0	1.0	1.0	0.0	1.0	1.0	1.0	1.0	11.0	-55061.715242148144	0.0	0.0	73.0	-1246.8577235860384
213170000	-56718.316523876616	-1291.8025934675343	-55426.513930409084	0.46850779791474784	2020.8712182294826	49.28754713682581	0.3376359676785181	3.3045131919099666	2.477260129898867	2.032126733365958	4.37399797063031	4.76847131779286	6.255989932261362	1.5973828191147372	1.872724751207401	3.3905492022341566	5.944560817477088	3.5551899491346926	1.3585947564791268	1.8176577415877915	0.101132369787816	1.3989398523510108	1.7123720589858575	0.49582670687586355	-0.20500551875066597	0.3369998021725574	-0.002069523259265682	-3.3511841166581826	-2.9759769392696738	-4.724708238756199	-3.6247674615719214	-3.873356219645562	0.468	5.461313855234071	0.296228328585665	0.1744332119865239	0.18994247905382575	0.339395980373985	0.5107507311400713	0.7129024169092056	9.139192756227082E-4	0.6424494880855665	9.139192756227102E-4	0.6424494880855678	0.678706646693359	0.14032218693420676	0.4112372673387854	0.8698219776951417	0.8331152979804313	0.2342587100701029	1.258763985776678	1.138634892826978	0.2920447904975858	1.0728393329537238	1.9892415296630874	0.528484949989861	0.9354042705950281	0.9826061998251411	1.1524385450485488	1.0	1.0	1.0	0.0	1.0	1.0	0.0	1.0	1.0	1.0	0.0	1.0	1.0	1.0	1.0	12.0	-55061.43644876929	0.0	0.0	73.0	-1238.5890560603475
213180000	-56707.12766693432	-1315.402682798118	-55391.7249841362	0.45039095163320814	2020.8893350757642	49.59057114922687	0.32103077135773456	3.631731103217555	2.990554580641888	1.9307673751664247	3.794206171889582	5.412850604296445	4.483343153873999	1.6656045088141254	1.9589452283005904	3.6071507481684644	4.143150585338607	3.086161830621988	1.652930034119027	1.736384363595286	0.03902743203623037	1.1790132757312486	1.132044638769631	0.22994936176991315	0.4276759539181599	0.3410407486372932	-0.9155792638420257	-3.4947366875971095	-2.984150426635131	-4.045205813953711	-6.005393969824599	-7.512993931801036	0.468	4.8241993097118465	0.2898670041462169	0.1803992408339576	0.19161146661472564	0.3381222884050994	0.9029877719357803	0.7515728173149091	9.198790093774673E-4	0.7617800156568476	9.198790093774649E-4	0.7617800156568464	1.0219047056901058	0.5431234543440757	0.4557538463222418	0.10908656672428652	1.007775789816079	0.6114198767603816	1.0917704724417887	1.0612553868231418	0.364967660472011	1.400942645455863	0.4471540162788174	0.7779239453996353	1.1127480735542752	1.11966950023547	0.9247553105233891	1.0	1.0	1.0	0.0	1.0	1.0	0.0	1.0	1.0	1.0	0.0	1.0	1.0	1.0	1.0	12.0	-55038.99104594633	0.0	0.0	72.0	-1255.9027806232414
213190000	-56742.5356652326	-1337.0792189051272	-55405.45644632747	0.4657006715590038	2020.8740253558383	49.33462403284915	0.5472536862870586	2.793524299744781	2.075377463826004	2.9266683777507767	4.980331790655084	5.746445264884886	3.6596186360114977	1.4217632956769424	2.3828208581057755	2.82623894599075	3.759837534961644	2.7060054562841436	1.4773209976094501	2.019450487490974	0.20851462909757373	1.6262754524995653	1.0243079537585058	0.23915888878753647	0.2797642862392395	0.8813913966130484	-1.3428820751036317	-2.71212466670818	-1.9442450751332974	-1.624500161626523	-3.866630009933494	-4.55123215277176	0.468	5.458756475272643	0.2933813123876333	0.1735696147488213	0.19149945083703238	0.34154962202651246	0.8841409876370173	0.7791824179992529	8.772533525803775E-4	0.7307872570039908	8.772533525803752E-4	0.7307872570039878	0.4642984106376244	0.38107392369837745	0.3812065170612861	0.21170442976893694	1.1692626007090754	0.9110963391298856	2.0130351926804555	0.8741411453210937	0.19522711842164478	1.606833866799905	0.46577497612466784	0.9523876273267702	0.8059606014047258	0.9009307297392504	1.1170829014795662	1.0	1.0	1.0	1.0	1.0	1.0	0.0	1.0	1.0	1.0	0.0	1.0	1.0	1.0	1.0	13.0	-55055.68601372025	0.0	0.0	70.0	-1275.806562435495
213200000	-56799.19213333364	-1370.6928162107781	-55428.49931712286	0.4332616787493287	2020.906464348648	50.2938797442462	1.260074435563576	1.9806712905584076	1.3610183853585855	2.96061274658828	3.7779046608325526	3.677801371257841	3.877970553249369	1.7608344238699225	1.8534955972369984	3.2411855404964887	3.5018990736000974	2.7083240964555855	1.518430227332146	2.181890992845629	0.2612497869855357	1.382291040023165	1.098584729797494	0.2453133458149357	0.31946196466886756	1.0203096803087663	-1.0416792002391464	-2.148405537364213	-2.493955539449293	-4.5521277247248655	-3.0811660458538945	-1.6997108761594868	0.468	5.402627854499836	0.2905278382187279	0.17891630538917724	0.19363987006612846	0.3369159863259658	1.3878816325726608	0.772532429428242	8.870240170879553E-4	0.7857932837035883	8.87024017087957E-4	0.7857932837035912	1.0475875175409088	0.3492952037625298	0.7970272850390874	0.5235478063581194	1.359685752266451	1.0919285549673647	0.45686967545388213	0.6947011945303881	0.1998607494251623	0.4917688132269724	0.5125089596421428	0.9420337315760122	0.567231701672859	1.1469884006075077	1.7193867653780144	1.0	1.0	1.0	1.0	1.0	1.0	0.0	1.0	0.0	1.0	0.0	1.0	1.0	1.0	1.0	12.0	-55061.01009145975	0.0	0.0	76.0	-1307.0951126606233
213210000	-56771.08770671393	-1350.7855116440708	-55420.30219506986	0.4391227557146511	2020.9006032716827	50.69485868552649	0.25787117636314355	1.4397136931598533	2.2371144760024575	2.549164772842034	5.0385113532302235	3.7000104011946373	4.526055487286788	1.46027339940934	1.7775714319701206	4.048258472706995	4.1668918250983795	2.616316291260074	1.5934243145532998	2.731107847365791	0.33098934940980107	1.380687964494228	1.219802013938274	0.33682542537060656	0.5823766159118375	1.1809554859328155	-0.5411315659925522	-2.2930499369814514	-2.680452943892956	-4.720428339398174	-3.5559983647149176	-1.5521172172013609	0.468	5.040204476652653	0.29267062616671646	0.17879748418165203	0.1929963841996277	0.3355355054520032	0.9392207119657242	0.7769972799053636	8.730307233012966E-4	0.725685718542411	8.730307233013011E-4	0.7256857185424118	2.407120958021395	0.4096256388073176	1.3104985982829627	0.6686511169714329	2.3252335692437556	1.2599264899945457	0.4293147996657422	0.5280977052627175	0.4238348459548702	1.0842973711442954	0.7168906317827697	1.1048794901143395	1.0851780051967908	1.9502969043470395	2.1006396032399586	1.0	1.0	1.0	0.0	1.0	1.0	0.0	1.0	1.0	1.0	0.0	1.0	1.0	1.0	1.0	12.0	-55055.152238570794	0.0	0.0	77.0	-1286.6411865026992
213220000	-56782.257598110846	-1336.7773803446407	-55445.480217766206	0.4303671359529309	2020.9093588914443	50.24855935013273	0.5895220240249666	0.056304489371957034	1.5327612634986731	3.590507271286818	2.7508032830307454	4.957777070645089	4.133336030614904	1.779024054640843	2.0232913900429303	4.459185505143858	3.2769025801624707	2.9536350809780725	1.7655792113901887	2.20466754244251	0.1606575514744255	1.1417636469789547	1.1040931045152862	0.2553278875550805	0.18386415720565036	0.5771273130806459	-0.5592528869487432	-2.851813571757144	-5.105893805271175	-8.026567510960472	-7.7356716370834775	-6.790171566146799	0.468	4.845055010682196	0.2908640793569985	0.17514375233191035	0.19338802462663907	0.3406041436844516	0.904266067931964	0.7780642588637647	9.685554868259274E-4	0.7972769937502413	9.685554868259269E-4	0.7972769937502426	0.8229586268277347	1.468305673022746	0.4202519095297306	1.9102231944224422	1.5631187211608857	1.0026676481854702	0.0778603720805398	0.5803765902182761	0.6314164148274481	0.4228983955043286	0.6989054584524148	0.42607644800505834	0.49680114416726273	0.8570837377973358	0.41356989049311044	1.0	1.0	1.0	0.0	1.0	1.0	0.0	1.0	0.0	1.0	0.0	1.0	1.0	1.0	1.0	11.0	-55079.26691091273	0.0	0.0	78.0	-1276.930646467174
213230000	-56810.84828242118	-1381.5342762755338	-55429.31400614565	0.44464861173543696	2020.895077415662	50.85129254126149	0.6190149069499159	0.24032695591486508	2.0375555599089905	4.728952373151721	3.492641948957272	3.9815901362712447	4.273051853345769	1.6665663924751128	2.1437823264045472	3.8670327220593546	3.4959582756336425	2.367215457929166	1.7654360056184772	2.5689728933165425	0.4556901328193381	1.1004630704918545	2.080986123643739	0.35904509462302076	0.6163885730216034	0.48989407822346553	-0.14097094465561164	-2.083091646819378	-4.371371145476983	-2.4206949283336985	-1.0797614037582877	-0.3219644200541527	0.468	5.62360928103383	0.292157454608824	0.18136548586906345	0.18575018046336564	0.3407268790587464	1.3303696737417934	0.8006107463414087	9.089592775925299E-4	0.7433902514800363	9.089592775925276E-4	0.7433902514800365	0.9506220964086217	0.3082818933256789	0.6919821602312338	1.1474332616634402	1.141232144374516	1.140171199890926	0.07297365765530718	1.2942108881332668	0.54298009816663	0.47640918394290505	0.3798593479843844	0.41401872058064076	1.2816280946291494	0.994661088485124	0.752061247657492	1.0	1.0	1.0	0.0	1.0	1.0	0.0	1.0	0.0	1.0	0.0	1.0	1.0	1.0	1.0	11.0	-55064.53202001929	0.0	0.0	78.0	-1323.0799033609237
213240000	-56854.806529675356	-1413.3300501245424	-55441.476479550816	0.4220949203540548	2020.9176311070432	51.11177062059524	0.6789595720156733	1.8117832028902656	2.865274861583412	4.420785751322773	2.758410964977834	4.304209436519631	3.51686350547592	1.5647437759606044	2.0276034680785466	3.5519524370142785	2.7262199468449535	3.1058593805795316	2.010110081330217	2.640740845802452	0.22521167057916266	1.5869742286073591	1.8217164142323354	0.3637780388811695	0.5846575792003283	0.8566211527893323	0.011564128365597004	-2.296082443905584	-3.654591202675983	-4.051125942908187	-3.0386146070230433	-2.2414270293560596	0.468	5.0801657674918435	0.29513078303878043	0.17633167337206793	0.18941402064534046	0.3391235229438106	0.6230433174230458	0.7411922900717269	8.682568498489935E-4	0.8386885777856998	8.682568498489931E-4	0.8386885777857012	0.879175848651171	0.7123639527352321	0.24038085722584857	1.9416983861567583	1.2467892134436929	0.7897400899636313	2.30831976566618	0.23858213725714283	0.080835631392835	0.917419965962124	0.14032816365724793	0.5285220809660987	1.053856607369184	1.1992969503746131	0.9285047873474974	1.0	1.0	1.0	0.0	1.0	1.0	0.0	1.0	1.0	1.0	0.0	1.0	1.0	1.0	1.0	12.0	-55074.64295466291	0.0	0.0	75.0	-1347.2915694020237
213250000	-56829.88305975295	-1412.141882863337	-55417.74117688961	0.43564973209360897	2020.9040762953036	51.17606730602188	0.805658587676104	-0.2683034126592275	1.4689102643718606	3.0297225772333953	2.5119247539234886	3.074203663268396	3.567385041567773	1.518935460778872	2.255376121191389	3.524945140107924	3.129008859435144	3.0892980373582537	1.8348170709040201	2.280020366205854	0.3370515471453198	1.5220554358294514	1.996368098590849	0.39949502911733464	0.93267424668096	0.03776514357816677	-0.5797292602296225	-2.184769833659929	-3.595912568039635	-4.470991404598632	-4.6459390592164995	-3.2185016957541017	0.468	5.167712713992974	0.2939029527678032	0.1804749944647148	0.19018689623816284	0.3354351565293186	0.5293249062036306	0.6985685054094432	9.225354198313541E-4	0.8224267616974636	9.22535419831355E-4	0.8224267616974623	2.3904951070628973	1.0616980662905247	0.5902278684741242	3.471076584407286	1.3728805478785777	1.709194199946059	0.6869330653483138	1.4573654676834416	1.0114967277879674	1.1802813963840424	0.10911555064970438	0.8388232830972147	0.8076820484172341	1.5889106662253176	0.9461378295301784	1.0	1.0	1.0	0.0	1.0	1.0	0.0	1.0	0.0	1.0	0.0	1.0	1.0	1.0	1.0	11.0	-55061.18091089561	0.0	0.0	76.0	-1343.180395499182
213260000	-56836.447874945035	-1394.4783476751848	-55441.96952726985	0.46132532398010073	2020.8784007034171	51.361577442838836	0.7881340950227672	3.009473143741745	2.6681588624945407	1.9166458991191868	3.291813713610029	3.336895621441283	3.5344399748506747	2.061117315725207	2.0001474043238634	3.607762393900103	2.9925483993763113	3.0182434048928615	1.7478997840550672	2.3439118467148243	0.0943478347777027	1.6501908601140718	1.7104921643030453	0.3829791549752587	1.0785788907389975	0.22145433989380706	-0.9046788220825879	-2.349183861596056	-3.9400776398949677	-3.0134229304228244	-3.458932132043612	-4.132670989152377	0.468	4.943709157911512	0.29491493058216217	0.1804316397010134	0.18981450705503575	0.3348389226617882	0.5255878221009206	0.6654946252756492	8.65284403497549E-4	0.7982612838862613	8.652844034975503E-4	0.7982612838862608	1.3976002933937366	0.8582128670307655	0.5872758212242514	0.47545786403492074	1.817023430157052	0.7075818376418044	0.008644266126067036	0.8047493756842939	0.08405941998262166	0.5293113144931425	0.10367388866682098	1.2275074211687051	1.7906180545883035	1.9260631387986435	0.2899681739663369	1.0	1.0	1.0	0.0	1.0	1.0	0.0	1.0	1.0	1.0	0.0	1.0	1.0	1.0	1.0	12.0	-55076.63543950629	0.0	0.0	76.0	-1331.0157054234353
213270000	-56826.37794047774	-1384.8545179108207	-55441.52342256692	0.43648035577444905	2020.903245671623	50.40774664729099	0.7519428604030908	2.5628414090447125	2.7685651378120344	3.5334009888774642	3.0843769730049844	2.6338606708934615	3.7513988930940996	2.0201450137949664	2.334972460261101	3.853919207089171	2.4267120072296198	3.5078483089505834	1.84359169844363	1.891996624342424	0.07050321023021999	1.2563380877250636	2.2375672188977362	0.55687375730031	0.8387514516466754	0.3256126616116678	-0.6337069355652081	-2.5382685707263333	-3.9683636497784915	-5.4029810702558025	-6.315685420489989	-5.577865195834311	0.468	4.89607005666525	0.29197192908567576	0.18159047375606163	0.1920751699594066	0.3343624271988556	1.0439530832724309	0.7746613733528497	9.415680208437798E-4	0.7355587227246337	9.415680208437793E-4	0.735558722724633	0.622347478740517	0.2603609389337177	1.3675283863494139	0.518081366882887	1.2912070072690154	0.5500439035405582	0.21617593724847964	0.5363343861937749	1.129297889269762	0.2917784257137765	1.2254178374329854	0.31432225254154844	0.48936465187094724	0.8271681266485985	0.13442455610633203	1.0	1.0	0.0	0.0	1.0	1.0	0.0	1.0	0.0	1.0	0.0	1.0	1.0	1.0	1.0	10.0	-55068.145440609434	0.0	0.0	79.0	-1331.673722409203
213280000	-56871.993023643154	-1425.7515262730321	-55446.24149737012	0.424066457811759	2020.9156595695856	50.68992214913068	0.8109096035248575	2.6007467982083883	3.1545380583448774	4.241603469511029	3.654147785612713	2.2240232882770195	3.3560117413887225	2.0091049807459047	2.2306951267423205	3.4666301399150834	2.3438190965110417	3.968474789463882	1.84192261046178	2.0020153695289125	0.17452648686059402	0.9313412699958672	1.7679047296078823	0.4494415690224928	0.7460331907870874	0.2638399903860418	-0.21699283776860936	-2.24640790316228	-4.277014934355526	-6.51358961477917	-6.152430138506947	-6.2622030453784365	0.468	5.124262418600098	0.2917163523310522	0.1813390100048587	0.19185712592367193	0.3350875117404168	0.5624278406276211	0.7170739801269289	8.905128520049295E-4	0.9926379336977964	8.905128520049311E-4	0.992637933697795	0.8371686831458729	0.37084192968164237	0.08561411896435916	0.249662789533383	1.4043260767953287	1.1671754848652722	0.6096768095207553	0.9320462119945557	0.24203818808625485	0.9439486865893989	1.5218941971082314	0.7404004593281936	0.9125863572046733	0.9265522647956123	1.0535879638330736	1.0	1.0	1.0	0.0	1.0	1.0	0.0	1.0	0.0	1.0	0.0	1.0	1.0	1.0	1.0	11.0	-55081.57974041437	0.0	0.0	82.0	-1355.627030362427
213290000	-56882.72444051043	-1424.106453397289	-55458.61798711314	0.4291138856548027	2020.9106121417426	51.812227282155945	0.8489167340068186	1.589757720695037	1.7819868625575292	3.8893155029151725	3.493691436826744	2.652079063582874	3.1488406620654192	2.3178827156123933	1.955193543553025	3.276129282137988	3.081930725111587	2.767161999155584	1.9622386220556127	2.1215866653760447	0.29892296934545254	1.1091549702835806	1.9292184114829085	0.5757225036580639	1.4072654770087778	0.4461567868127744	-0.0038574481586378107	-2.147678436291751	-4.346155145946378	-5.17731889850108	-4.572100625070751	-5.209641377280041	0.468	5.078923697238483	0.2953216618671554	0.18010650437243378	0.19177012027938248	0.332801713481028	1.0363713298711705	0.7711672933003294	9.300370528928936E-4	0.7083558558930318	9.30037052892893E-4	0.7083558558930313	0.5857533942696703	0.7849655575388365	0.6127407604528724	0.20528482207924673	1.5959875033401687	1.3173623520746538	0.8596610390034822	0.8516239581966523	0.957147892535395	1.1464785755086686	0.1856748064348445	0.7568620443344382	2.480782422027299	2.4804265745433267	0.7295954207010857	1.0	1.0	1.0	1.0	1.0	1.0	0.0	1.0	0.0	1.0	0.0	1.0	1.0	1.0	1.0	12.0	-55067.48269592542	0.0	0.0	81.0	-1360.9303959724673
213300000	-56857.82642504404	-1421.2071034889123	-55436.619321555125	0.4306330798915862	2020.9090929475058	51.45024631794067	0.4885379311465036	2.7548926830293126	2.6827904897333736	4.682099046723669	4.846552161315474	2.4069730961839766	3.11145143443657	1.745321722776631	2.2490570922480506	3.3362763494844834	3.2211467480603435	2.844258187193057	1.9217730359124539	1.9886563181213766	0.23431664234262864	1.0666465627695345	2.100713731776791	0.7365767259392538	0.721454820988469	0.6097019346353277	0.3582073610782667	-2.4649507083058917	-4.218412179893394	-6.332053108398577	-5.9622484664688535	-6.342612919561547	0.468	5.059332673720123	0.29173514484383795	0.18236175198480198	0.19194609749751015	0.33395700567384956	0.5406957758929496	0.7254193884918798	9.266284419205298E-4	0.7954308563548925	9.266284419205284E-4	0.7954308563548925	1.288956977830621	0.7833141929133203	0.7509193008963407	1.9922851817888665	1.07899130972554	0.38366923545342063	2.1538880642244096	0.6936890066991255	0.1598770658866391	0.7079474737366096	1.479913340591617	0.7771628732561391	0.587729278473658	1.6522039459395963	1.4411421934723418	1.0	1.0	1.0	0.0	1.0	1.0	0.0	1.0	1.0	1.0	0.0	1.0	1.0	1.0	1.0	12.0	-55073.1307888633	0.0	0.0	76.0	-1354.9137198174517
213310000	-56873.444005801975	-1418.1106429561971	-55455.33336284578	0.4225877196416759	2020.9171383077557	50.92603389223283	0.6325695411073722	3.1899406991808585	1.499607487937628	3.252494766649948	4.064030010886559	3.1042286160917603	2.7033197046903905	2.0581102877185278	2.2310821964531806	3.2893223797836098	3.5716147016784414	2.9984632573986554	1.7153044918000253	1.5030940944650888	0.27838352132729116	1.2644983208276197	1.433674806921675	0.7275347668758572	0.9592509885972982	0.4937723014890396	0.3288782190548451	-2.0300089278546087	-5.208107790163192	-4.619952578438684	-4.909777821588166	-6.514733305921437	0.468	5.633689755574829	0.2938967513218422	0.17672352095998323	0.1944745811132934	0.3349051466048807	1.0595262720216718	0.7816631324582217	8.73334289241544E-4	0.6810213525874906	8.733342892415427E-4	0.6810213525874893	0.4745657453361198	0.5631578269166	0.6054168934200692	0.983612962168699	1.159249773352386	0.8621695408758464	0.13055506339369274	1.0870504297592907	0.4673025902031972	0.3859089084850289	0.1611329999105606	0.46561272616514293	1.0232348457272522	1.2798509975501113	0.6193570299544766	1.0	1.0	1.0	0.0	1.0	1.0	0.0	1.0	1.0	1.0	0.0	1.0	1.0	1.0	1.0	12.0	-55090.01069367655	0.0	0.0	77.0	-1362.3467893962588
213320000	-56889.90237354806	-1440.330959128379	-55449.57141441968	0.42036353967962253	2020.9193624877178	51.69001678764366	1.022695806095669	0.9025558420430249	1.9170905225464638	3.130262897286018	3.1211484922437442	3.3523886024310445	2.795188190469338	1.7753207514182892	2.5842730030720653	3.5052569775464075	3.391846464707152	3.1214460917589903	1.7779179883575467	2.1714268918307256	0.3973945412084609	0.863831944680043	1.7492212731491845	0.46811992882284176	1.1040371108965539	0.6213033262394639	-0.08262775031800099	-2.3430501976075604	-4.155705397499541	-2.625100299243944	-2.3748024287074547	-2.334595970771457	0.468	4.632118291133495	0.2938967513218422	0.17672352095998323	0.18957809301982045	0.33980163469835367	0.8067678653899506	0.7543379977020459	9.201923929928004E-4	0.8911772462344405	9.201923929928011E-4	0.8911772462344404	0.9814489469039444	0.5912014095841153	0.9331414475141945	2.5311550943198475	1.023012157895448	1.5517204414568209	0.542918048484307	0.6800319778456818	0.2644786236333751	0.6761080312568901	0.8252989227323061	0.5980845520214251	0.3839410686888652	1.8181507893142486	0.9257233551666962	1.0	1.0	1.0	0.0	1.0	1.0	0.0	1.0	1.0	1.0	0.0	1.0	1.0	1.0	1.0	12.0	-55080.33204593764	0.0	0.0	79.0	-1369.2985772325387
213330000	-56869.09822440211	-1437.079012623359	-55432.019211778745	0.41754193553601304	2020.9221840918613	51.28546831780495	0.6418492935225419	0.15000677881374613	1.3597356387853878	4.245512224594389	3.0766762160747274	2.5952791443106267	2.9230501074199964	2.434363065985348	2.0317992053786007	2.7639291445631207	3.338770201729124	3.0989674527714466	1.704806232053966	1.8955135950862192	0.4894336162700782	0.9463731815632512	1.962851467289501	0.5887399581173917	1.2544308282747263	0.7203527752764843	-0.04039050845687271	-2.474509963078776	-4.0229239927640075	-4.1382575075484525	-3.2344447732202735	-2.3024599165377615	0.468	5.426049790694636	0.29009661413054944	0.17874010372220228	0.1910632154967416	0.3401000666505062	0.8387836812081902	0.781770783580756	9.381686252451125E-4	0.6787726297370034	9.381686252451104E-4	0.6787726297370024	0.9221781473330144	1.1329052778889186	1.3184288897076832	0.9319225226302811	2.1886832914577865	1.3527928446278494	0.31748460838353293	0.9349115603258004	0.5677863582166035	1.1771844473653263	3.2854566219313543	1.051049930005163	0.5271647067267505	2.5266534337852713	1.095876648721257	1.0	1.0	1.0	0.0	1.0	1.0	0.0	1.0	1.0	1.0	0.0	1.0	1.0	1.0	1.0	12.0	-55053.733375821845	0.0	0.0	77.0	-1372.6101169045894
213340000	-56862.71239687761	-1418.7370110010693	-55443.97538587654	0.4220610816169304	2020.9176649457804	51.1971723004564	0.7919881129891001	1.2744298647375198	2.834961369510773	3.052147068445982	3.349219958665257	2.9109844218204515	2.7349262511917796	2.399896238332293	2.6056846790899755	3.2137453399293	3.178443566252528	2.8151352319268446	2.0677704873310527	2.1267718930864983	0.29536130203128663	1.0516653566931955	1.7322782001820087	0.7505922911110052	1.325486205099154	0.1642296164223791	0.3063676462625178	-2.827493511936857	-4.855528313509043	-4.031335847453316	-4.627093133935408	-3.5751619590724086	0.468	5.071084929814347	0.29249568894467903	0.17387495366791741	0.19578542298925883	0.3378439343981443	0.7763803433114025	0.7280187721521382	8.719739023442563E-4	0.7259896956959242	8.719739023442541E-4	0.7259896956959238	0.30829246741791005	0.19003476391249222	0.5311206497766938	0.26696472515009745	2.583831454714968	0.998152555528237	0.517336769065598	0.9714056674310737	1.92072420458689	0.39172284562965004	0.032222067633379245	0.2990093009106462	0.21546581567999554	0.7625317145172328	0.6308499338624468	1.0	0.0	1.0	0.0	1.0	1.0	0.0	1.0	0.0	1.0	1.0	1.0	1.0	1.0	1.0	11.0	-55060.81734425618	0.0	0.0	82.0	-1362.9102143086411
213350000	-56830.06363711015	-1388.202643260464	-55441.86099384969	0.4222211322672965	2020.91750489513	51.44009508310761	0.8347299267744408	1.8605808515048683	2.186927650283863	3.7073241224096902	3.231010219123616	2.678457797517382	2.914788385635444	2.240276518830227	3.0502458281137783	3.1330282871564616	3.272298221876907	2.9236607053307124	1.7862089278437452	1.8214211559918523	0.20397353675838015	1.0784189571152618	1.763496588616085	0.7506220049903923	0.9826884926343058	0.31966456096164786	0.6265985483572807	-2.8785828233052047	-4.283131643018596	-5.749771212960193	-5.483196269371325	-4.439220543333805	0.468	4.643106417425411	0.2929677229677973	0.17696270475491696	0.19359151687184273	0.3364780554054427	0.7494976437420858	0.7691172472866847	9.057934474212481E-4	0.6218086803262296	9.057934474212445E-4	0.6218086803262286	0.2260600433936122	0.6601603464589125	0.4202568936443067	0.05883961678976376	2.9956458347988297	0.6504754571505605	0.4438355970225076	1.184547834514331	0.05588879506293361	0.8218138681918866	0.5411069048965955	0.7120428806033045	1.1049035315437046	1.6779421299950112	1.144482502916773	1.0	1.0	1.0	0.0	1.0	1.0	0.0	1.0	1.0	1.0	0.0	1.0	1.0	1.0	1.0	12.0	-55076.9647596571	0.0	0.0	78.0	-1333.369710299052
213360000	-56845.369839573985	-1409.4886691795984	-55435.88117039439	0.4177476137188363	2020.9219784136785	50.5814063460331	0.7744945140956279	1.6812371974158038	1.898340844216036	3.810907957764157	3.413272059539463	2.8585810510869925	2.179719663689607	2.3529656256464264	2.6280599684360415	3.19643255149712	3.375885441863482	2.950966343383668	1.6640493403249519	1.488056196110618	0.36725175401047677	1.2810291310043782	1.5193894152881597	0.7306218245091028	1.6777777627541162	0.13405312059224656	0.37976806713843536	-2.996557874719424	-4.370420113941877	-2.810952331897536	-3.4407696028589205	-5.438732903540688	0.468	4.969736779466505	0.29133164419568824	0.17838924029906264	0.19207981997556814	0.3381992955296806	1.287471309001721	0.791896420587953	8.811407510116669E-4	0.8189738355914259	8.81140751011665E-4	0.8189738355914234	1.1380052112508814	0.7859309383978581	3.4756201187241578	0.022338359876818842	1.930142214718172	0.5512469171760176	0.8656952426671922	1.17722948016439	0.11907033996058013	0.9719555597812438	0.136665540197118	0.5985979102055831	0.43129938036804133	2.0587582749680884	0.387502848092129	1.0	1.0	0.0	0.0	1.0	1.0	0.0	1.0	0.0	1.0	0.0	1.0	1.0	1.0	1.0	10.0	-55068.49019963031	0.0	0.0	83.0	-1346.49547737908
213370000	-56896.39963058634	-1417.899685021652	-55478.49994556469	0.42102979941333263	2020.918696227984	51.07910159390008	0.7679420299488882	0.6965857078117372	1.6904165937749753	2.761012409307384	3.146302782630067	3.0929643534197457	2.7694938829524633	2.339071194860465	2.2365368238197214	2.588189201694603	3.4323927405220034	2.7038181800639967	1.9854081692510293	1.6310684232341708	0.29290625678864163	1.3643055263038995	1.104249582953668	0.7673348641548948	1.7078692732922707	0.19648489861324972	0.19911363391140907	-2.740323645418434	-4.859756077079516	-4.148153468832766	-5.191477057828864	-4.318654716256369	0.468	4.872363029002895	0.28929474012018497	0.18342371492831328	0.19156974917493683	0.3357117957765646	1.074201297730686	0.7890769374445351	9.003946704952624E-4	0.7607958441790668	9.003946704952635E-4	0.7607958441790679	0.41926382075113766	0.27855600753184245	0.05709741095495189	0.09869348076321918	1.694320247569257	1.1907277034074437	0.5676323095764144	0.657921867558827	0.3683680071796194	0.22573038393996642	0.6668291056423007	0.8663163520939083	0.6845482122657767	1.7031147178868935	0.4900925740907037	1.0	1.0	0.0	0.0	1.0	1.0	0.0	1.0	0.0	1.0	0.0	1.0	1.0	1.0	1.0	10.0	-55080.087544617105	0.0	0.0	93.0	-1362.6554968588002
213380000	-56933.3730693834	-1433.7924735853346	-55499.58059579806	0.4224030013962335	2020.917323026001	50.558622271007195	0.9166058784112625	3.7744675456148027	2.1113603373472913	3.548775755737545	3.560584915775463	2.118594418690093	2.6192490695577333	2.13374048238181	2.890778027917212	2.9321642010549915	2.7711521654360314	2.9584499349338955	1.8227565563882635	1.678533496471436	0.1676141798469411	1.149284431398988	1.0737688874609512	1.0794051280704722	1.4255419647814864	0.500950971466842	-0.09572521933738659	-2.691136344399932	-5.124595046519352	-5.106088274391535	-4.489456303948581	-4.589634429748729	0.468	5.593620855806352	0.2912295314163243	0.17981902402235952	0.18956544185492694	0.3393860027063889	1.9308020190267972	0.8349468244051836	9.149375073383921E-4	0.6942935239821213	9.149375073383899E-4	0.6942935239821214	1.01408671756003	0.6392515562838713	0.843735840007976	0.13128464554703986	1.5489264891526222	2.5107701966803324	1.1554351761370902	2.841275705605377	0.8896140745114554	0.18987881077236976	1.327235232253344	0.5154465650484591	1.4596211736388467	2.36295380192666	0.9931609004858715	1.0	1.0	1.0	0.0	1.0	1.0	0.0	1.0	0.0	1.0	0.0	1.0	1.0	1.0	1.0	11.0	-55081.80062261187	0.0	0.0	89.0	-1369.6495645869963
213390000	-56937.99663423875	-1433.2996067759705	-55504.697027462775	0.41694674876919924	2020.922779278628	50.24614979922594	0.40683162056066213	2.3663355666896777	2.2940890493543717	2.9438161171860657	4.323861809356533	2.38006681603685	2.6436953268936723	1.8091065487677782	2.745814072424855	2.531405130526582	3.6986919720610367	2.248312905753568	1.8598889626441004	1.386924737620851	0.4528687866566737	0.9869106140603733	1.254955897580781	1.0142522430429148	0.6812966867500296	0.5854443868741177	0.06937529739446158	-2.947256728817305	-5.624046775609617	-3.575391773579954	-3.4291043537417463	-0.32085813324629786	0.468	4.838537757424697	0.292260993751551	0.1790150734983272	0.19224657946261875	0.3364773532875027	1.2243451172879898	0.7953028247570681	8.614335670576296E-4	0.7505909596529581	8.614335670576271E-4	0.7505909596529552	0.9142777250479451	0.5642833281338441	1.2902857794059157	0.19435283793857405	1.372214240648687	1.5915396403655642	0.020773992705502023	2.1683235959948917	0.277980860529531	0.730264881235752	1.260564061872592	1.4425218877740293	2.1680587752816614	2.9307718055926406	2.2973618832441667	1.0	1.0	1.0	0.0	1.0	1.0	0.0	1.0	0.0	1.0	0.0	1.0	0.0	1.0	1.0	10.0	-55081.7944478807	0.0	0.0	89.0	-1370.2903551634115
213400000	-56911.18286125175	-1438.7372000599353	-55472.445661191814	0.416326647976204	2020.9233993794212	50.13203800722308	0.7613295049189187	2.6457691094088345	1.3939383200007858	3.1271140640160104	4.574374664857462	3.1162318322276557	2.442113702314263	1.8380349240037848	3.144381384638233	2.994413474977196	2.989191467777028	2.5082932609657944	2.0836106775955936	1.8357871023710917	0.2650845267041018	1.229167487497895	1.415576117721076	0.7458374720054021	0.6759612441019119	0.5962078392406426	-0.38497248815560875	-3.207955283736381	-6.622022659056991	-6.41392999164217	-3.390958957042036	-2.354370330234999	0.468	5.180307417686268	0.2891988383998132	0.18066849620544378	0.1922168783728586	0.3379157870218841	1.4125879607591443	0.8041718354798221	9.169157473721812E-4	0.9323646672355603	9.169157473721807E-4	0.9323646672355596	0.5791157575945185	1.055435382881951	1.8812253941055936	0.3931342757076386	1.0694091380690007	2.036604530906411	0.0972570441495711	1.471139648745123	0.16868981274842426	1.7138131978232225	0.824807129988172	1.5222157509381022	1.5772947433990543	1.154264430805681	1.0231563715764598	1.0	1.0	1.0	0.0	1.0	1.0	1.0	1.0	0.0	1.0	0.0	1.0	1.0	1.0	1.0	12.0	-55069.99736055969	0.0	0.0	86.0	-1363.6788521324759
213410000	-56854.847499706215	-1397.4320574655324	-55457.41544224068	0.418123692204812	2020.9216023351926	49.90845537980618	0.5584931687224683	2.7619191038430677	0.9351576419227546	3.0391408107138544	2.9614325313546073	2.689770329090989	3.0248902334877896	1.7613534868563643	2.433818279270911	2.922056141184951	3.2513144343428158	2.682871710436203	1.788951718413583	2.441954327036404	0.1603566268197475	0.8809661316236331	2.0262862007456177	0.7632624678783088	0.763445007164073	0.7300934391424482	-0.17122835723123914	-3.3319248943440076	-4.742403737367695	-3.7155782117830984	-4.26586454839885	-4.977062780241372	0.468	5.263902603626216	0.2908521023512112	0.18201675240116968	0.18837932073731692	0.3387518245103019	1.5288577982010263	0.7914097275311024	9.108766042177932E-4	0.748554009318194	9.108766042177944E-4	0.7485540093181943	1.5043100321357892	1.4136590009088115	1.8270723152776909	0.12282078681843603	2.412582823287645	0.9234306766283172	0.08147266576146703	1.7564158029693255	0.08326023262029947	1.4793849919753261	1.9578857006116368	2.431825927204831	0.823776675261742	2.187492332245759	1.5712387382059765	1.0	1.0	1.0	0.0	1.0	1.0	0.0	1.0	0.0	1.0	0.0	1.0	1.0	1.0	1.0	11.0	-55075.3487946689	0.0	0.0	81.0	-1330.221268554713
213420000	-56864.166734551814	-1401.9019083626843	-55462.26482618913	0.42473021314558074	2020.9149958142518	49.8731076770709	0.30334561527733395	2.932182378584372	1.2254925984133753	2.4105483154807468	4.959067471388699	3.0028362976803322	2.69003630965118	1.498842332815644	2.757140680816461	2.8320694001422035	3.5136256435523565	3.210973250543903	1.5466227353764461	1.973097508617421	0.3906713968954289	1.1586431141783842	2.8753104789383004	0.18163265180396548	0.4707341806763084	0.8071240604771627	0.019828294134484004	-3.150494629624111	-4.713389758936516	-4.5177636107010875	-4.934278577638023	-4.935852759566345	0.468	5.169494207021865	0.29327297861992585	0.1790114381062327	0.193405526119767	0.33431005715407414	0.6878284181907928	0.7767460398075289	9.137688749014777E-4	0.8733197786571835	9.137688749014778E-4	0.8733197786571828	0.8764661275608586	1.48740283457189	0.7497847248882458	6.485213239203475	2.3792208943625153	1.259000292882077	0.4443050136682375	2.1680531207003737	0.4137412789934966	1.5607650062098484	0.35974645926581456	2.600938569701874	1.139919033866988	1.6366637447271932	0.795571886458647	1.0	1.0	1.0	0.0	1.0	1.0	0.0	1.0	0.0	1.0	0.0	1.0	1.0	1.0	1.0	11.0	-55084.410959762885	0.0	0.0	85.0	-1326.9552462677098
213430000	-56820.64882611878	-1370.038769541952	-55450.61005657683	0.42308167458166124	2020.9166443528156	50.12484878620749	0.6952886378612417	2.851457974050862	1.6234251356061573	3.6004422705782186	2.737973430438225	3.1907615959840876	2.776792972801644	1.4885209672188637	3.5050979507456237	3.2043711811984323	3.5984898492100226	2.7605569226244002	1.4459841278126289	2.5015633111385265	0.3417896529048436	1.1822814173719298	2.441666993013831	0.23369141629952855	0.8747473962052416	0.7382049517173631	-0.12521114138082062	-3.261632218525596	-4.656763064491487	-2.871768710234375	-3.9523059574502235	-4.310633279574567	0.468	5.428612844471269	0.29333186698744995	0.1791728939523774	0.1933189523954057	0.3341762866647667	0.7920443435894203	0.7428079180873547	9.353204356852823E-4	0.6606209761741844	9.353204356852805E-4	0.6606209761741836	0.32063214166600573	1.032827390160684	1.2143462006485868	0.31616628179837714	0.849608425551583	2.582274045347591	0.3197219144304402	2.312743573150904	0.05685643774980373	1.3038028640417074	1.614339845873917	1.4455178460274485	0.4955775692690566	0.8415357271588659	1.0172249225626333	1.0	1.0	1.0	1.0	1.0	1.0	0.0	1.0	0.0	1.0	0.0	1.0	1.0	1.0	1.0	12.0	-55065.24227836378	0.0	0.0	77.0	-1310.8897817163604
213440000	-56807.75302578324	-1359.548692761057	-55448.204333022186	0.4240437966282092	2020.915682230769	50.185669855041155	0.6333482237956656	0.350128366408317	1.6483744180050208	4.2462938689987775	4.229719064823086	3.8394289007205513	1.789269545320933	1.6801653134085068	2.664465176329386	3.6120273510025505	3.395642359860666	2.4475653606673964	1.5874414862034352	2.2471443232807484	0.1633495306231063	1.1909076870795228	2.004305050571568	0.4843051248223655	0.5300937874904064	0.2214954630370623	0.1264869446089757	-3.2061335379281233	-3.716662969644462	-3.597522931620614	-4.711478828729738	-3.218978611792583	0.468	5.9886788451650395	0.29423317208882904	0.17588724245300363	0.19357892574762023	0.3363006597105469	0.5469163998452808	0.7080647712228314	9.288035794611677E-4	0.6738480813280219	9.288035794611676E-4	0.6738480813280202	0.3512790614691017	1.7197503942691714	1.0662674114225534	0.6100275693654498	1.37381489096275	1.5751508431730383	0.3848741739503946	1.189961627630216	1.3224142897273523	1.0516992261607088	3.4520914856528995	0.7113313157681672	1.2161257468590803	1.2008957109085914	0.9207330301354639	1.0	0.0	1.0	0.0	1.0	1.0	0.0	1.0	0.0	1.0	0.0	1.0	1.0	1.0	1.0	10.0	-55071.44401037872	0.0	0.0	80.0	-1302.1726558321977
213450000	-56784.748323680324	-1370.4349353484397	-55414.31338833188	0.4413346505038867	2020.8983913768934	49.53984781193451	0.5169354501895395	-0.21247747291054175	0.7574891148784146	2.6878190306134497	3.0224307954668546	2.8847767686423684	1.8612859996776177	1.6099280227398463	2.8610950992499897	4.085420336536379	4.01986291231915	2.4059065005296154	1.7179830245919407	1.8713989499917187	0.31361384562728795	0.9133127605802538	2.101848283817688	0.8939853249145355	0.4191338801756833	-0.12502763027993122	-0.22302000132135313	-3.9555177991726143	-2.05797843174184	-3.71581965845534	-3.019788824681161	-1.5926789797645755	0.468	4.9021733418441436	0.28856313939079403	0.1756885657898678	0.19517938721510053	0.34056890760423747	1.2459347408536836	0.823464492618815	9.113291008166148E-4	0.8736093927502494	9.113291008166125E-4	0.8736093927502483	1.3785300487904772	1.2863199509658658	1.0527493836955644	4.664863686082101	1.4084774945535838	1.2892033670934862	0.9856637053407973	2.2769388435684657	4.088430504499654	0.8963519098746859	0.10271696533827793	0.7579359095840427	3.1329806602891304	2.3721513450725245	1.9762255526702364	1.0	0.0	1.0	0.0	1.0	1.0	0.0	1.0	0.0	1.0	0.0	1.0	1.0	1.0	1.0	10.0	-55059.82760113772	0.0	0.0	76.0	-1293.032073617914
213460000	-56769.20935496081	-1349.1667522348237	-55420.04260272599	0.43523037652090946	2020.9044956508765	50.2530025837233	0.2756844459393732	2.5760682270550523	1.4804687583076008	5.008845567848419	2.804594054776802	3.6053077527160196	2.190845917325864	1.4794346732841714	3.061441930958602	3.381928713916907	3.3963592698541265	2.8168039068127215	1.715216889800213	1.8599933496086283	0.08745369058131743	0.8377086840315617	2.31567991803356	0.5795378024393114	0.4342033028659932	0.42387095044188405	0.08769124212784266	-3.6827563088457707	-3.557915278010946	-4.562552908483529	-6.014562322022213	-6.328817160263877	0.468	5.138209286862861	0.29600965178689237	0.17881081841852456	0.18920480541519133	0.3359747243793916	0.5547422342729018	0.7319614407288877	9.433472729958301E-4	0.6756181902682986	9.433472729958314E-4	0.6756181902682997	1.8987635573698172	1.747691429552234	1.8699120906754676	0.33076531191652064	2.982078877924184	0.9742652748020669	3.0809249017114286	2.0422639220295804	3.935829398582049	0.5888894926649106	0.31363746518000196	1.29607178867517	1.6539192759505221	1.6193162697082157	1.3916441121606697	1.0	0.0	1.0	0.0	1.0	1.0	0.0	1.0	0.0	1.0	0.0	1.0	1.0	1.0	1.0	10.0	-55056.13507626851	0.0	0.0	75.0	-1285.1149171905358
213470000	-56768.76895607999	-1373.65371223499	-55395.115243845	0.4304245941966977	2020.9093014332007	50.42027822435279	0.5119993348929327	1.2286572451156341	1.2834886398972514	3.2418741505505007	2.850665241732501	3.485827067094698	2.3649367913332635	1.5259849281877882	3.3014375093380295	2.7115296967062634	3.8313610704472323	2.7442562160421486	1.9598499577773423	1.7226694674367453	0.32833849354472516	0.8964562353635623	2.7441067900285687	0.5865128997140832	0.16165732792652476	0.30610279967265364	0.07745242676540787	-3.545000607943812	-3.5858177740865598	-4.976714062403224	-5.495742495151132	-5.093723517472542	0.468	5.5185905889694356	0.2937567050201579	0.1793873978049345	0.18940294782945102	0.33745294934545644	0.8257260113916506	0.7639634211683617	8.995299641465363E-4	0.8705207938861383	8.995299641465358E-4	0.8705207938861372	0.9703357013472436	0.7635337770097274	0.970560481552822	0.7343794136186534	1.3259023311924638	1.9212092371709364	1.2097130899202642	1.672199895612351	0.28120749929219	1.619530926302971	0.935385089332276	0.37136614073272417	0.33932360792338184	1.0243846579431821	1.5013143376279157	1.0	1.0	1.0	0.0	1.0	1.0	0.0	1.0	0.0	1.0	0.0	1.0	1.0	1.0	1.0	11.0	-55035.373127015315	0.0	0.0	75.0	-1306.2013002215258
213480000	-56777.397169282114	-1372.5676329289172	-55404.829536353194	0.4397860071792755	2020.899940020218	51.53838087793036	0.47120273658742023	2.174043760666197	0.8449592087492173	2.4807445206874785	2.605256689943541	4.049438289321177	2.1665309999180855	1.8000502241837526	2.9502109044676392	3.0710450334533888	3.434390816380369	3.287586341044125	1.8413852611904478	1.4529886795341576	0.4728489770946175	0.7434327548080532	2.2998815165642066	0.3189534462823009	-0.0015836261490457804	0.3065790705865853	0.41539968970527963	-3.3607856790030577	-3.1093782904289933	-3.622144277337627	-3.3081742879706253	-4.879181038043412	0.468	4.704525112731594	0.2939395271292925	0.17892894344938573	0.1898132645925724	0.3373182648287493	1.2962375882104735	0.7879414650951193	9.435744013458743E-4	0.6869966162061795	9.435744013458738E-4	0.6869966162061802	2.2467735903881487	0.27809498230980906	0.9327269884283188	0.31343199400069904	1.526572571087985	1.984422677766435	0.2502674922488873	2.1796573570920743	2.0262419515889913	1.3079653658648938	2.967104707758753	1.0646070434872132	0.2054484260191914	1.8864901233700764	0.8839915673023895	1.0	0.0	1.0	0.0	1.0	1.0	1.0	1.0	0.0	1.0	0.0	1.0	1.0	1.0	1.0	11.0	-55036.7329421329	0.0	0.0	75.0	-1308.6820711495507
213490000	-56774.824863726484	-1353.85505757086	-55420.96980615563	0.42675551683547036	2020.9129705105618	50.846598150305894	0.8202224662051141	3.059099802041012	1.5956651002123536	2.8018962834320966	4.764682216104567	4.006729846914233	2.3025595603620705	1.4381266859471062	2.7140197145163407	3.5954206585193007	3.422921530069877	2.7310806961422114	2.0285354569568024	1.4597574728377958	0.149237468450758	1.3238740369078577	1.4043157773904926	0.7664701774971964	-0.1033871739161843	0.27711119010172675	0.2448296137674184	-3.5202673503107285	-3.02698662113378	-4.16503266778434	-5.18655014137798	-6.505462409413445	0.468	4.546449597538316	0.28820002204921763	0.1778729411923154	0.19506767845524672	0.3388593583032202	0.746866189946744	0.7620561969970009	9.083812771965745E-4	0.7474871062850865	9.083812771965746E-4	0.7474871062850863	1.04559979388986	3.3996149817302035	0.6486930517466529	1.054218778555934	0.9185380795732807	1.0898529498415634	0.2118780478167186	0.7017040346273938	0.10660032185167734	0.2776438017576377	0.7668030372414683	0.7484121387521894	0.4322949864138372	1.0429457819771715	0.8828384222902599	1.0	0.0	1.0	0.0	1.0	1.0	0.0	1.0	0.0	1.0	0.0	1.0	1.0	1.0	1.0	10.0	-55045.29102487283	0.0	0.0	78.0	-1296.7949567061883
213500000	-56720.71294801192	-1338.0641745699045	-55382.648773442015	0.43197854721570744	2020.9077474801816	50.78410943860002	0.569883370016578	1.6915308351947593	1.684886525811998	3.1027912574721963	2.9236895193325116	4.688134436598441	2.4276161680859207	1.6522999393095101	2.9581302621985843	3.176143648727237	3.715795566566534	3.4561259192967086	2.0394769492170797	1.5783724290192986	0.12680326917110307	1.684549655106246	1.045555953951015	1.0648441511268047	0.44338406319439544	0.5296867943057039	-0.06882996544150338	-3.4820832001949467	-3.660928401092593	-4.218131755531586	-3.0285622782990806	-2.8729670858681953	0.468	4.816562988938437	0.2913778132078204	0.17897554037824034	0.19191700420076171	0.3377296422131775	0.9387398813955596	0.7815210862935709	8.9468025033678E-4	0.7358248632968684	8.946802503367804E-4	0.735824863296867	0.7878064123930718	0.6746945867607987	0.6461233769930148	0.4631109817974102	1.2467164094742984	0.8885046413170931	2.12351222686366	1.9595430767516708	0.31827980947470735	1.2473230681938476	0.9145494703143211	0.46370654189950283	1.1748667278228029	2.9752066074141985	1.500228850607164	1.0	1.0	1.0	0.0	1.0	1.0	0.0	1.0	0.0	1.0	0.0	1.0	1.0	1.0	1.0	11.0	-55029.392807104065	0.0	0.0	71.0	-1275.3379848928982
213510000	-56712.50008532471	-1315.4598450785895	-55397.04024024612	0.4316437544479195	2020.9080822729493	50.45342912123606	0.5614371988960172	0.9986891328023231	0.8132714833149727	2.8292565507538385	3.9165123776096755	3.8940118127609016	2.093398655018415	1.897968687584057	2.876998830599399	3.082806527921111	4.089239713123626	3.0440129829897336	1.766692583871402	1.7460054013904003	-0.03175859436600954	1.0153740130376605	1.5801890707531698	0.5764405166127069	0.42385810741431906	0.2345760921142514	0.06503906253638919	-3.4155828960012093	-4.510723415024808	-5.524818244515592	-6.134899240630929	-6.415038903425922	0.468	5.016396660824619	0.2944984675205487	0.1813360721605706	0.18880551871879764	0.3353599416000831	0.8239130460864159	0.7525322694259287	8.781526778356996E-4	0.7654540276023679	8.781526778357025E-4	0.7654540276023724	1.1207535440908754	0.974603382695564	1.3976458757672634	3.781047423579373	2.3362319070342883	1.325940861842095	0.67931638199157	1.7116099814896937	0.28188857418826496	1.0894279648821434	0.3675464461477566	1.0766531727718454	1.0962885955378625	2.678272659497124	0.8376758469519477	1.0	1.0	1.0	0.0	1.0	1.0	0.0	1.0	0.0	1.0	0.0	1.0	1.0	1.0	1.0	11.0	-55035.225525141774	0.0	0.0	77.0	-1248.2768662293759
213520000	-56698.89145158004	-1297.7045524236564	-55401.18689915639	0.424838121200563	2020.9148879061968	51.387724663751804	0.7460531573809361	1.0380891954557512	1.8087771937606227	2.758187055993176	2.883297517436541	4.208160024611472	2.1186973931619693	2.1390766559530197	2.600691537358481	3.7105776420113914	4.6781004343201325	3.6837209396831065	1.6498963307440002	1.5995719447411254	-0.24776112275932854	1.1949278179424236	2.475176404133555	0.9069773019974738	0.6939389771855345	0.45130598566909574	-0.4273262266865667	-3.4199692808214017	-4.770235851007455	-4.090922376071331	-3.7759890069510367	-3.2087889965856604	0.468	5.313092461230874	0.29269722409185767	0.1766525741523631	0.19099660327446594	0.3396535984813133	0.8439278857709727	0.7497555357222001	8.715601103931643E-4	0.7372802365106658	8.71560110393162E-4	0.737280236510663	0.30456759699028674	1.4254761971609275	1.2949705553592368	0.6199151308510237	0.8441832549747792	0.8514933793117205	1.2317700322730056	0.8199152843000288	0.047350560953392636	0.8441578094775283	1.1384157562003483	0.590532055193402	0.891490776908421	0.9971650765606958	0.212441685748536	1.0	0.0	1.0	0.0	1.0	1.0	0.0	1.0	0.0	1.0	0.0	1.0	1.0	1.0	1.0	10.0	-55023.73485882385	0.0	0.0	77.0	-1241.6761763454695
213530000	-56724.541009536755	-1293.2294512705687	-55431.311558266185	0.4195047126822825	2020.920221314715	50.66870822513328	0.3985948922409737	0.3508726639468942	2.1042614612513986	4.746475352042805	2.832592768174246	3.5990749514576867	2.098373057556343	1.8419671528687285	2.81656502373813	3.2543944920426013	3.7273632858440613	4.897418359806804	1.9064729090503603	1.2845468573927201	-0.10406498543527973	0.9877429310598438	2.340656157233542	1.0685705967965364	0.15469313168537915	0.821216474678622	0.025608212142891967	-3.6782419935072177	-5.3102695593225455	-3.718961319484113	-1.8817954210629089	-3.011008560686518	0.468	5.093674355086829	0.2873992296754121	0.17916929457910832	0.19352096196680146	0.33991051377867815	0.8747830096951865	0.7734810523440483	9.125475756101376E-4	0.8334023926469369	9.12547575610137E-4	0.8334023926469349	0.4621580013758649	0.4419112576809649	0.762367770146683	0.3816973292731975	0.6920509295645902	0.674351816758931	2.5253442174544007	0.5787700227272181	0.48876909854610323	0.8507893483143731	1.6743904293922678	0.9629408349467767	0.7395495728809061	1.5712373261165091	0.35275122199760417	1.0	1.0	1.0	0.0	1.0	1.0	0.0	1.0	0.0	1.0	0.0	1.0	1.0	1.0	1.0	11.0	-55048.78183979337	0.0	0.0	82.0	-1230.213536446852
213540000	-56722.66774166517	-1291.2458144479879	-55431.42192721718	0.4166224309308935	2020.9231035964665	50.82882430628648	0.3526768437651157	0.31330515480754173	1.7290064482530416	3.7116828267106063	3.846987336546298	4.23666140052853	1.728371939770594	1.6138433089198827	3.2701859113835514	3.86897277284233	3.7778850216284443	3.6563520267580856	1.8313528745356984	1.4178066741092168	0.010953415016918489	0.8574448990327843	2.779637950779382	0.7520606484893813	0.11424288203863392	0.43335660252250885	0.7868388376900988	-3.662369635283166	-5.405383073903904	-4.5787069602463175	-3.200855446229273	-3.395253585934041	0.468	5.613355413625508	0.2933265793487253	0.17866155714076049	0.18669943480996554	0.3413124287005487	0.9485202601986433	0.7702026508144418	8.975046283309718E-4	0.8848029236582702	8.975046283309728E-4	0.884802923658272	0.1791458424342364	1.2467590111148013	0.42427697904267225	0.46911941178740996	1.5051422129945111	1.6503091983750489	2.0140105305075413	0.44363815967391357	0.04349709294933721	0.5223170692647318	0.40406401844921547	0.7956663791467705	0.9577498377940556	1.4361057903687997	0.5338220233683906	1.0	0.0	1.0	0.0	1.0	1.0	0.0	1.0	0.0	1.0	0.0	1.0	1.0	1.0	1.0	10.0	-55029.56473812397	0.0	0.0	89.0	-1227.9828382196188
213550000	-56715.545564035616	-1302.0410542304746	-55413.50450980514	0.41655775290285646	2020.9231682744944	50.877295032701745	0.4072650950759476	2.839584098185954	1.4710470665748543	3.3580074236100743	3.92974320274636	4.5576061752833015	2.2118088278232464	1.9266349369501297	3.3122699263247712	3.7310404407951183	3.2044691833072263	3.6125771452440714	1.8750794869485592	1.6904586830840904	-0.09258278031838318	0.8366761473078821	2.9291377335649766	0.8987816392139618	0.23349531654324157	0.5584427629817259	0.2806276618293694	-3.650522217594337	-6.147286227578425	-8.281692080977654	-6.788251376613952	-6.562396938326321	0.468	5.29720145111859	0.29033344000694883	0.1785942470739968	0.1911346697692624	0.339937643149792	1.103940764795924	0.7841635630136351	9.239462875517071E-4	0.65813782230097	9.23946287551709E-4	0.6581378223009714	0.5613390498469023	0.18749981808889452	0.2317659133607082	0.34392904201010743	0.9581864028853848	1.1937187731201926	0.36724192837543473	0.5672111973256747	1.143780745339911	0.7636530264817861	0.35900276621888755	0.6026149627256686	0.63758230377055	0.9629519181489855	0.48096657275084914	1.0	0.0	1.0	0.0	1.0	1.0	0.0	1.0	0.0	1.0	0.0	1.0	1.0	1.0	1.0	10.0	-55025.364170329965	0.0	0.0	79.0	-1253.309063607196
213560000	-56708.80458113022	-1308.3329568194417	-55400.47162431078	0.4707060153867019	2020.8690200120107	51.39653825454426	0.3798069794329622	1.9358589305821998	1.796050174275578	2.1763500109645344	3.9046224733505657	3.3539593320658927	1.854088442840364	1.7666234581901952	3.6424120836766205	3.2255837657078703	3.03120785603611	4.215920341997213	1.629059011909059	1.7049805840936254	-0.11252466790408885	1.1411802349732596	2.8366671074417127	0.47697504454154455	0.4218146361418825	0.48588832248112596	0.5994947731954053	-3.536527352176617	-1.1747719043640747	-0.43122207781508215	-2.797580223010189	-4.506073415285888	0.468	5.239109749704951	0.2911180003329597	0.1819919692440812	0.18813768003135928	0.3387523503915999	1.2334254314475315	0.7767577458111875	8.640968041574263E-4	0.6158667941718758	8.640968041574265E-4	0.6158667941718763	0.205315705550209	0.318814331892773	0.9737165187599041	0.3237951211951257	1.3806415482489727	1.3713679845090392	1.1684720283924563	0.9181515179892473	1.471283263216116	0.6766490077063451	1.1917721178378522	0.9445126099671436	0.4382364519144004	1.4230865851759271	0.906169015972126	1.0	0.0	1.0	0.0	1.0	1.0	0.0	1.0	0.0	1.0	0.0	1.0	1.0	1.0	1.0	10.0	-55014.20906849041	0.0	0.0	82.0	-1256.946032696245
213570000	-56712.6571464684	-1341.0559215594642	-55371.60122490894	0.4177575435465748	2020.9219684838508	50.72553732274985	0.35435296689857426	-0.7199637346990625	1.493601325554287	2.3556682661882555	3.870658293193138	3.717012072436089	1.6784928063762417	2.3882045065610957	3.292165166270173	2.7028945411772796	3.239964967713599	3.3079514485051242	1.7824648484088046	1.771967352074436	-0.11222371322134128	1.2166624801250998	2.2926841444448836	0.4238125094494951	0.6988212339918906	0.46811631899519074	0.31467371014463397	-3.6272702586449173	-4.860350680991086	-6.932826059197508	-5.491851191004877	-6.340845780360203	0.468	5.121759407941489	0.29374041680583524	0.1795005961526338	0.19075144610556288	0.33600754093596813	0.8636656919545647	0.7745322838563966	8.598913244721168E-4	0.6762438855739352	8.598913244721183E-4	0.6762438855739353	1.014495491780824	1.045000504811958	1.460267389804803	0.3931455509274733	1.7847603309351328	2.442447677006442	0.5145253394018509	1.7918064282451336	0.8313653998851102	0.9314869439391555	0.47422952038481675	0.3456075954994772	1.6428955343614788	2.695354727200956	0.35227810874052157	1.0	1.0	1.0	1.0	1.0	1.0	0.0	1.0	0.0	1.0	1.0	1.0	1.0	1.0	1.0	13.0	-54999.88924106382	0.0	0.0	74.0	-1276.8827670223002
213580000	-56758.44128538598	-1331.9828581866423	-55426.45842719934	0.4184103599648328	2020.9213156674325	50.44007691725777	0.5354136390482936	2.381131016275988	1.6710662805850223	2.9824763380507555	2.9108778437468494	3.1229378693962633	2.142010715532606	1.7549859417012956	3.2535829487194508	2.922842437586265	2.432856993833955	3.291104647171157	1.5736591121915182	1.7702389200776982	0.011312509184845025	1.1573354051718059	2.0585258652600937	0.7738382526139828	0.37459395121839156	0.25118509474501477	-0.04405686276980647	-3.7974032055539433	-5.941321340168733	-2.658518694883305	-3.3285452296768945	-2.8365140961322286	0.468	5.237890026215465	0.29488960064947406	0.18016739853586594	0.19064835143203723	0.3342946493826228	0.743752012166498	0.7589943159217731	9.225423010135217E-4	0.6163000620860196	9.225423010135209E-4	0.6163000620860182	1.4927179921998128	1.0828629806220464	2.375706718096185	0.46078652009467064	1.6281227830808251	1.5598833085005839	2.5958141259858887	0.47786270864907265	2.2230569556212063	0.6343412909630677	0.7298728138928148	0.6556396403031776	1.0771517666361365	1.7982770521078169	0.3771591396795806	1.0	1.0	1.0	1.0	1.0	1.0	0.0	1.0	0.0	1.0	0.0	1.0	1.0	1.0	1.0	12.0	-55059.41319456866	0.0	0.0	74.0	-1271.861910079386
213590000	-56758.20024241844	-1344.5507620727442	-55413.649480345695	0.42295836718924684	2020.916767660208	50.42946698118339	0.7333378058634259	2.2895327222323414	1.6728357936632898	2.589325130763228	2.4331606754769908	2.90682400479814	2.3439149855626304	1.9142324627095362	3.078980073698218	2.918449066325907	4.1636493632385	3.2257963300551493	1.537056792523122	1.7269470253579267	0.12379100365841915	1.271186710208808	1.864063949281658	1.0009615130031664	0.6850846005258038	-0.03995418702930191	0.4628581957865736	-3.938333724647416	-3.542825672142331	-1.52415995787005	-3.2999586538747034	-3.5087969156753753	0.468	4.787971502484981	0.290478132229285	0.17692312011473368	0.18775555873280458	0.3448431889231767	0.9230865344568172	0.7522951330671971	8.96114109991441E-4	0.6709870116438681	8.961141099914411E-4	0.6709870116438684	1.3100898029883927	1.5436872926976026	0.5159007336327154	0.6407888791476735	3.584215306758236	1.62295137013591	0.04360843585910144	0.9321383198212636	0.07264563843416488	1.3322740586277864	3.696497622213982	0.9333821734420642	1.5403562008417582	2.438865565420048	1.0947261292013941	1.0	1.0	1.0	0.0	1.0	1.0	0.0	1.0	1.0	1.0	0.0	1.0	1.0	1.0	1.0	12.0	-55056.95191108218	0.0	0.0	74.0	-1278.954847779444
213600000	-56740.93195787268	-1337.358135822454	-55403.573822050224	0.42067843722540965	2020.9190475901719	50.51476055529616	0.7863926272303641	0.33529912374464343	1.5101375135825374	2.6028399067740495	3.8163246688093975	2.9002015228206237	1.9654046162553338	1.8631192827623868	3.0594604073220406	2.710586611534778	3.1423227719823044	3.0818415866837907	1.967695151519009	2.0742045825358657	-0.012543547952182932	2.000958046514856	1.814348725103089	0.8025545943299971	0.8090945666018867	0.7747211230158015	0.7072604780542112	-3.7500043574753703	-4.052028063823544	-4.1215379304426305	-4.697711145816558	-3.8623296159376483	0.468	5.066668965465564	0.29207298903122636	0.18103895411558862	0.18828155730836382	0.33860649954482114	0.6102235199958363	0.7383199897811494	8.826046903363235E-4	0.6151178481671712	8.826046903363272E-4	0.6151178481671704	1.1042796366533032	0.5991431143010595	0.9666860390577262	0.7327540028556083	1.216436320772671	1.274050660537905	0.23083725020874743	1.1994689870902366	0.004788745715443853	2.2689441614666133	0.20932485110944812	0.7783000550372196	0.6617056981252242	2.3948669181259357	0.8827770263266679	1.0	1.0	1.0	0.0	1.0	1.0	0.0	1.0	0.0	0.0	0.0	1.0	1.0	1.0	1.0	10.0	-55034.95845060498	0.0	0.0	76.0	-1286.2977742894436
213610000	-56752.794832586565	-1340.46841853593	-55412.326414050636	0.4347133071779902	2020.9050127202192	50.88801722575602	0.43893594148295384	3.994137633692894	1.7799064697833182	2.281987312830412	2.6428915221932954	3.2079412063165855	2.4494142753867116	1.8565071952627528	3.0425284279827873	2.913661179592917	3.726248964695172	2.397380758522515	1.6802327018979577	1.8927670665036018	-0.06845205147535646	1.9512417588917779	1.2384021722225667	1.3267574143553067	0.8116912185113595	0.9913432908273505	0.7680591135707762	-3.850489304685393	-3.300664262011777	-2.8806287028828015	-0.7295053598498358	-0.3629249473332399	0.468	4.906145911505801	0.29303223609188417	0.18161820513888613	0.19157490304445834	0.33377465572477133	1.1497435351186658	0.8018834217994271	9.019298059426069E-4	0.7464665341055557	9.019298059426067E-4	0.746466534105555	0.6287906462828498	0.4876490511272911	0.5622550234450117	1.0044124250959858	1.8998201239673342	0.8180658679865541	0.023045580270579284	1.6064506775019471	0.007320021082639569	0.6860593707859323	2.5877167890073225	1.0624698247669673	0.19864191511836396	0.6819200625618785	1.9396617755134469	1.0	1.0	1.0	0.0	1.0	1.0	1.0	1.0	0.0	1.0	0.0	1.0	1.0	1.0	1.0	12.0	-55062.33642004572	0.0	0.0	71.0	-1277.8092078048867
213620000	-56722.534096435746	-1331.6592290082078	-55390.87486742754	0.41859825615553453	2020.9211277712418	50.54996513881954	0.7278909421318445	0.42541068965211715	1.8348427834491057	2.967093212310943	3.1399182945233446	3.5021368653446716	2.613951850789026	1.5691866042777618	2.4471506664697515	2.46467293275652	4.215397244662929	2.281767691931034	1.898809261401595	1.9552016924152686	0.07214087457941751	1.700793830579792	1.4088753924613469	1.1150664688088052	0.6480364408434693	0.5540939055230625	0.6428293665627604	-3.691903617109002	-5.3658383618275565	-3.935933298889993	-2.939945574691753	-3.897101442517808	0.468	4.936239568731087	0.290243591034172	0.1823242428379691	0.19225331443268953	0.33517885169516937	1.1724535925706134	0.779679294287411	9.286820811686835E-4	0.8617993296842958	9.286820811686837E-4	0.8617993296842954	0.6647205115627489	0.42629275512161935	0.25879452910985856	0.059988888259506906	1.3646820151122736	0.4120993197721818	0.2290526878066357	1.5684698607789338	0.026154483459897453	0.211259890352134	0.023167078608299568	0.8800948495328008	0.26917201891797105	1.3074304071281118	0.4484690305625308	1.0	1.0	1.0	1.0	1.0	1.0	1.0	1.0	0.0	1.0	1.0	1.0	1.0	1.0	1.0	14.0	-55032.783625407916	0.0	0.0	82.0	-1263.8224253692435
213630000	-56682.65437813609	-1277.9692422887756	-55404.685135847314	0.4197154736124027	2020.920010553785	50.644154054344654	0.4987873092647596	0.4742861363768588	1.615447521491133	3.7061979065471906	3.271055768561066	3.086657144761193	2.2709934679302086	1.6021959592533255	3.2805663262093927	2.9057902066258556	3.271423709797477	2.7555229481070143	1.578136630372949	2.0273248789859166	-0.18646299080670964	2.3251258657221667	1.9226730984162566	0.6521497621448924	-0.08494502213737548	1.0357212412222083	0.36083253577950936	-3.836145715845399	-4.836875020846935	-4.22802697319846	-3.005684871725765	-3.469147335230159	0.468	5.5122368963858905	0.29018558221311336	0.1820063036503467	0.1926031574648299	0.33520495667170996	0.904268110883853	0.7666788576016693	8.95201177033495E-4	0.5942301302236019	8.952011770334933E-4	0.5942301302236017	0.744269993940731	0.23385229906363336	0.6893705623329067	0.2544397908294024	0.6807655355870573	0.4237151678938001	0.29900145184963767	0.69072548899943	0.8270843905978444	0.4235801772702601	0.14251136131551365	0.636866387418548	0.8386726289667243	0.8134290057445595	0.41357004537989284	1.0	1.0	1.0	0.0	1.0	1.0	0.0	1.0	0.0	1.0	0.0	1.0	1.0	1.0	1.0	11.0	-55032.660679097884	0.0	0.0	78.0	-1231.9067882829575
213640000	-56752.33634314058	-1323.6718499487217	-55428.664493191856	0.4334179781169141	2020.9063080492804	50.60041187259416	0.5400933080975754	1.2667782367484226	2.5188966099721344	3.4375992223810714	3.3764896461586744	3.313613021729682	2.214734567054277	1.5653240010095089	4.186121600229154	3.1618001024644724	2.9361538371073608	2.829293593725823	1.590392433043184	1.9672478157681845	-0.2837845365324122	2.2241526237434774	1.9767153113958658	0.8350234990529696	0.5416710880760689	1.1488579809094022	0.28182882972585394	-3.6767789991595956	-4.0538072780859755	-5.399559236362395	-4.544240416746986	-6.013636412531646	0.468	4.959871501813358	0.28879142230057947	0.17837861887131218	0.19415162313623235	0.3386783356918759	0.5213497893845362	0.7075207022437139	9.375968963579392E-4	0.6706154829699084	9.375968963579401E-4	0.6706154829699092	1.2412648715379357	0.57318961934454	0.7687209699950607	0.22940614666365677	2.874653241020597	1.2249128501046231	0.20029740131864093	1.6185075516502219	1.9233221442693595	0.3455655960388532	0.9125839727473304	0.9784644404963824	1.4241885744421217	1.3149846053163805	1.4399001257692123	1.0	0.0	1.0	0.0	1.0	1.0	0.0	1.0	0.0	1.0	1.0	1.0	1.0	1.0	1.0	11.0	-55058.20020625269	0.0	0.0	78.0	-1265.5873653625295
213650000	-56716.60015538265	-1315.279846879978	-55401.32030850267	0.42432061803255827	2020.9154054093647	51.00568849497954	0.5129368753270617	2.7574984960883206	2.300515880394759	2.4366667640461044	3.6961080752925177	3.469385350786972	1.8450734957942272	1.8554677533443862	3.600073144606653	3.0951684501492016	3.04466752469517	2.753760252851486	1.7108996263278433	1.8728975886098052	-0.02423556949131898	2.2007094925124164	2.4826047869532157	0.6210813162348835	0.5226860049614475	0.3529046531637048	0.20085256704525567	-3.9449846675754197	-4.611551075836495	-3.296733435733147	-2.58248612000367	-2.715367795074555	0.468	5.033456770076605	0.2879189486162922	0.18609492715770942	0.18827117901512766	0.33771494521087053	0.9508590688860337	0.7827380932745307	8.827865794379478E-4	0.8103952143410734	8.827865794379504E-4	0.8103952143410704	1.0614090996247711	0.5877365076693974	0.7676131362442492	2.2135333873017733	2.050029966323366	1.0160151681207208	0.16106217558895158	0.8668409659194334	1.4046254434727405	0.38468237547012224	0.24321380095111125	0.40873487615423065	0.7624418678936504	1.3128512362640559	0.4317132619638313	1.0	0.0	1.0	0.0	1.0	1.0	0.0	1.0	0.0	1.0	0.0	1.0	1.0	1.0	1.0	10.0	-55053.151610930094	0.0	0.0	83.0	-1254.4311543325784
213660000	-56694.09991816646	-1289.032088860594	-55405.067829305866	0.4286540406854232	2020.911071986712	50.968694533968204	0.25723066283239066	-0.09999826027489617	1.7674817178199607	4.812779240582312	2.862263919972333	3.2668293224455587	1.8799509916981036	1.7969255436294966	4.019390344004353	3.1831996833960616	3.470707593926472	2.7612792506394843	1.7951584450966718	1.86243070434015	-0.012162614933742266	4.105060361310745	2.492800688349067	0.7097723784069792	0.4580316737564586	0.41197466639411734	0.07128814027809655	-4.196478822167104	-3.3875212106219683	-6.22682426897731	-6.5441635659518544	-5.024514736978918	0.468	5.260941755155227	0.29165650915778835	0.17962226210334686	0.19104609281845675	0.3376751359204079	0.48528108408048026	0.7183950231076011	8.791238178347485E-4	0.6422328374087964	8.791238178347492E-4	0.6422328374087964	1.093759502679074	2.6527474529309996	1.047964369168748	1.2524688831292483	1.6458013576540207	1.477924765341306	7.133698110780742	0.602593322359341	0.2799833595188761	1.564649711494132	0.24811015142532739	0.44768923158789586	0.4803071918557591	1.1737034438500304	0.2748174878547606	1.0	0.0	1.0	0.0	1.0	1.0	0.0	1.0	0.0	1.0	0.0	1.0	1.0	1.0	1.0	10.0	-55044.37921889094	0.0	0.0	75.0	-1230.755243691869
213670000	-56685.93437312366	-1289.819261177604	-55396.115111946056	0.41793922637319547	2020.9217868010242	50.15297999915051	0.52174738915082	1.2671176075529171	1.0706153950292059	3.2864619564454514	3.1870033996177884	3.1480521342725276	2.150713237615195	1.5492992814622613	2.9481434710959085	2.9609430997558293	3.840199767903858	2.645203929056761	1.75793476458598	1.9612347048878902	0.08741652366765874	2.3498886806438457	2.5970096098613187	0.6174082352902207	0.1372349552518505	0.20513043072096035	0.49694864290884666	-4.193055639031201	-4.963234171657438	-6.322611902437617	-3.7451053910586296	-2.4254517795925685	0.468	5.565854495725149	0.28955182993222267	0.1781314877484484	0.19563347639301767	0.3366832059263111	1.0962981455009329	0.7963006882350728	9.225463261174077E-4	0.6226165975196126	9.225463261174074E-4	0.6226165975196128	1.327603465294156	1.3962295965449263	1.3670356593471498	0.1050106709557234	2.2672258742438576	0.9746874418150444	3.932597502222098	2.2222916532322	0.15860917555996215	0.8621694876434924	0.32177350426530327	1.183521415278043	0.8415926163499846	2.787748527697158	0.9414218894915936	1.0	0.0	1.0	0.0	1.0	1.0	0.0	1.0	0.0	1.0	0.0	1.0	1.0	1.0	1.0	10.0	-55043.68889188117	0.0	0.0	76.0	-1231.7342831862766
213680000	-56718.6902642798	-1299.6044186458078	-55419.08584563399	0.41854530707238535	2020.9211807203249	50.490840191019416	0.27400897812480235	1.0936337853142821	1.6863447567703265	4.223331987360405	2.5305003014766987	4.559640229700821	1.8703563841814983	1.9477663315216025	2.8337034178730662	3.446399925089966	3.7985041793189285	2.4638908980659906	1.5094286987545076	2.0104289210865884	-0.03244354911768145	3.969386044530726	2.107085079762811	0.516639249790557	-0.10658604018382448	0.03592783363124829	0.272541482889	-4.451571297543251	-4.644858217681942	-5.769037213819443	-3.779563463129405	-3.6001475322159386	0.468	4.999455713923348	0.29045955971436804	0.17833271862788375	0.19363679013022717	0.33757093152752093	0.7909943943193225	0.7670257350301415	9.807666607736423E-4	0.5960094439608897	9.80766660773643E-4	0.5960094439608893	0.8110286568575888	0.11904653299505365	0.6919097459823957	0.10683315913705398	3.533197003238679	0.6620645432963524	0.6063559557347811	0.6308065343309254	0.9256126959979718	0.7599198354269602	0.42488205122650125	0.6692520339713043	1.5101012920917434	1.8205213593939753	1.8306306156919407	1.0	0.0	1.0	0.0	1.0	1.0	0.0	1.0	0.0	1.0	0.0	1.0	1.0	1.0	1.0	10.0	-55052.42808678295	0.0	0.0	79.0	-1249.6721448020123
213690000	-56685.85807194027	-1278.6578013819158	-55407.20027055835	0.4364417800663192	2020.903284247331	50.92587866541524	0.2804098585597052	0.39831001295955776	2.5906636210278906	3.087506564646075	2.626403832102047	5.530553958507922	2.3596835007212613	1.7559392626299126	3.6716770586576435	3.2802682725223296	3.3842761056908355	3.0896921918305957	1.5279072878953193	2.342757430073614	0.054391628996344143	2.2175485225378964	2.406961141159645	0.4232527323267592	-0.11381344349554828	0.4244931284178794	0.5777966676532549	-4.246235271001399	-4.549736655933779	-6.257275195450367	-4.578534690881968	-2.1287649475662724	0.468	4.777486305003655	0.2920761257161928	0.18358088598033312	0.1920515606630682	0.33229142764040576	0.7835945817500565	0.7620052301581036	9.163085296155781E-4	0.7910295407321093	9.163085296155769E-4	0.791029540732106	0.9700954250380736	1.6666135058362614	1.2233005909253867	1.382456494178428	1.6857760091318037	2.1117195409104426	0.4676935323961761	0.6121965095427823	3.223938302803593	1.473622353312449	1.4879955766556863	0.4019338391756407	0.7797727696726053	1.1722981970456225	1.3985200276466714	1.0	0.0	0.0	0.0	1.0	1.0	0.0	1.0	0.0	1.0	0.0	1.0	1.0	1.0	1.0	9.0	-55037.472563728894	0.0	0.0	79.0	-1215.4717908538207
213700000	-56694.09773645044	-1278.362628224542	-55415.735108225905	0.4173783436360312	2020.9223476837612	50.48339248804504	0.35406080311673127	-0.026866255699028174	2.849767075567437	1.9974456990693723	3.7191732218768454	5.109593726865661	2.5300618928125425	1.7404855829752226	3.1712911851712704	3.407265887222504	2.976048271123108	2.524859035582897	1.8560528495918902	2.68660453074983	-0.20718219860255738	1.6509831497514909	1.8295555410008515	0.8462069656179337	-0.14886196218263642	0.23845048664653692	0.3435767664019051	-3.8809714610994828	-6.395988315671783	-7.307291516201251	-8.039002182468227	-6.708789775111619	0.468	5.295597743860844	0.2915996932431066	0.18095786368328937	0.19008405726471914	0.3373583858088849	0.43273139099781766	0.7325521860860957	8.840990626030678E-4	0.7441014397263134	8.84099062603068E-4	0.7441014397263122	0.793813945476803	0.6019940239320488	0.3700010984231827	0.2708786100833129	1.408484069498951	0.5264352270099677	5.5375013472284715	0.6010822897041231	0.7640025491733891	0.6367964186202002	0.52457061909506	0.8275625104241915	0.7373702654179284	1.568723816565625	0.7481966513745709	1.0	0.0	1.0	1.0	1.0	1.0	0.0	1.0	0.0	1.0	0.0	1.0	1.0	1.0	1.0	11.0	-55045.382933570756	0.0	0.0	79.0	-1218.2533953095963
213710000	-56708.70814347311	-1282.378026762046	-55426.33011671106	0.42356510718666585	2020.9161609202106	50.44707723798621	0.3524614361546361	-0.731108094749334	1.9036080268741395	3.4382936941327262	2.6308982748432896	4.548697017850252	2.2963158200594824	1.7971821510855892	2.996082674976757	3.6209478098442442	2.7149958937365706	2.7093380975969086	1.8777421979493392	2.480323699686286	0.04028481451762346	1.8632571337068224	2.1536921597924192	1.5429282365763701	-0.38594472479841657	0.16817102269125472	0.9687262519288671	-3.5388578698966007	-6.190059617220397	-4.638470329460716	-4.932578520820311	-4.352531274540598	0.468	4.957998408968802	0.28993808177434044	0.17889748418483303	0.19679315679530768	0.33437127724551885	0.5048039466766312	0.7169123245661558	8.758575616685973E-4	0.855451549069208	8.758575616685969E-4	0.855451549069208	0.8349206258435427	0.908428579220673	0.3387859869114746	0.629243547126875	3.5677764904947726	1.1757903661433826	0.1515104769375661	0.8663996719008007	0.3000836374163925	0.3582965041079328	0.15457545839412845	0.8110936815981807	1.236668272939195	1.0895841412660041	1.3597131230846724	1.0	0.0	1.0	0.0	1.0	1.0	0.0	1.0	1.0	1.0	1.0	1.0	1.0	1.0	1.0	12.0	-55034.05253568067	0.0	0.0	90.0	-1216.3835419829852
213720000	-56692.11915111418	-1272.2958229216458	-55419.823328192535	0.41801245968315637	2020.921713567714	49.162515092072276	0.48273969093940355	-0.039059668880334186	2.64066653074554	3.1759727700057705	2.919969896509443	3.3780366252389187	2.4590464084285	1.784108265973028	3.357428265003803	3.330984732042508	2.9981448443727623	2.3683426982465963	1.8587228981502883	2.3335763988095723	-0.24929778348352366	1.4284090926517348	1.764957559650239	1.4411228643504583	-0.3621884247872945	0.5467118798350865	0.5999856587484715	-3.567801626227855	-5.83292305006523	-6.866783360615106	-7.05489388160709	-8.554270758751455	0.468	5.177296016024666	0.29425288011711925	0.17948962247683534	0.19224747434457393	0.3340100230614714	1.0440913197658528	0.784235763809312	9.573009747421154E-4	0.9223340857365977	9.573009747421145E-4	0.9223340857365991	0.5111502797657936	0.9942607924101127	0.2434913994006488	0.3563914697898538	2.0299720075610477	0.30553601855389523	1.2444564036957269	0.672675478716627	0.10314673835135761	0.3472271778227556	0.6167674297870973	0.6625933883252376	0.6884190051881657	1.7661047799111476	0.4646544370502346	1.0	0.0	1.0	1.0	1.0	1.0	0.0	1.0	0.0	1.0	0.0	1.0	1.0	1.0	1.0	11.0	-55044.23124366506	0.0	0.0	89.0	-1207.6965615593833
213730000	-56640.55573773915	-1223.427097300864	-55417.12864043829	0.417535574232728	2020.9221904531646	48.75603234536446	0.17515406876972514	-1.318371347812223	2.6589530673784787	2.5556449615546364	2.8965608500547075	3.78501232428053	2.229401362719872	1.8045148596975247	3.415650352042112	2.846493839731842	3.2070739203417724	1.7368250186720906	1.9772511416035767	2.608950073042264	-0.22697814684176454	1.30962922770088	1.9898515134482435	1.2776247990746796	-0.2183826274101973	0.1762359560266537	1.7827291883283336	-3.734454784765189	-6.940024795795547	-6.92666784959833	-6.713628299344142	-8.3526140599299	0.468	5.137461553306429	0.29525994323453464	0.17853124160896575	0.19150106266601624	0.3347077524904833	0.8799431357562194	0.7782533613451507	9.100088469664871E-4	0.8145925914525474	9.100088469664852E-4	0.8145925914525455	0.852311218159841	0.7835309317128037	0.2547705322999862	0.13937858521473134	1.0218114895834391	0.45588475607878265	1.0218673058414205	0.8864966973859201	0.05064820931891159	0.26749146760537124	0.16982192588633227	0.4895423213434926	1.943091956977017	1.487994235761622	0.25639233111730503	1.0	0.0	1.0	1.0	1.0	1.0	0.0	1.0	0.0	1.0	0.0	1.0	1.0	1.0	1.0	11.0	-55055.98752979111	0.0	0.0	79.0	-1166.7918592046183
213740000	-56648.2289615437	-1240.9995885530964	-55407.2293729906	0.41730237792172625	2020.9224236494756	48.82610464541857	0.408314686467561	-0.20161017190621328	1.6903351099787354	2.876822106634586	2.8922702598618435	3.192503329708734	2.5199652553521323	1.83310704135692	3.0415249141875558	3.0191160410721634	2.9121940479399506	2.132459316162167	1.764131945834931	2.8805952015150025	-0.1878327287767989	2.26469492124008	2.351558537808323	0.4219350724423636	-0.2892466038502593	0.12006024779638412	0.7093102120642463	-3.4150201305327426	-7.43151051434947	-7.030276953894153	-7.698761262453512	-5.129730059350287	0.468	5.321871562881442	0.29725404238024217	0.174232285014772	0.19118715436024594	0.3373265182447398	0.9784124770496367	0.7820984878068534	9.379578433039999E-4	0.975965999940926	9.379578433040027E-4	0.9759659999409295	0.8327478774079529	1.5790370268557892	0.8692561303393125	0.273883896374486	1.993498417954536	0.6960972209865791	0.5857009704205854	0.6538660254515211	1.1684103705656528	0.25486018221612516	1.266659725520871	1.082354727549838	0.9730206717445793	2.584226014698239	1.2592943740362064	1.0	0.0	1.0	1.0	1.0	1.0	1.0	1.0	0.0	1.0	0.0	1.0	1.0	1.0	1.0	12.0	-55044.83536829501	0.0	0.0	84.0	-1166.9413518241877
213750000	-56640.235036569335	-1227.878252220972	-55412.35678434836	0.41909546172103895	2020.9206305656762	49.30808471515268	0.265843134683054	-1.3497143731485037	1.6274511176543716	4.190809307357334	3.5909101968401167	4.182087755992713	2.5672310646216863	2.039352066842827	2.9222141015670373	3.106554577126169	4.511172370624849	1.8719829153469094	2.240677925108136	2.7468331447248078	-0.2765063588183741	1.9214114361397168	3.1676822624220398	0.6243180888500321	0.04263633338402545	-0.03004075775364198	1.2428829315326235	-3.2897514096494276	-5.816912141163602	-8.39596640530798	-12.458402861117793	-11.41068476183986	0.468	5.129084348079957	0.28700428671218353	0.18299974105604833	0.19283906354971952	0.3371569086820485	0.8421009495088646	0.7700261737080548	9.13528574187262E-4	0.8417251123369769	9.135285741872624E-4	0.8417251123369783	1.4016441880791242	0.7582831887058393	0.8587061316864038	0.4528445166880799	1.5529893122687446	0.7105965033579326	0.29573752488543315	0.5184621021526945	2.5369256158003846	0.538547580996285	2.7001751389792585	0.6871024368586056	0.8231976323842749	1.7117252148050761	2.1655885891714077	1.0	0.0	1.0	0.0	1.0	1.0	1.0	1.0	0.0	1.0	0.0	1.0	1.0	1.0	1.0	11.0	-55047.53248753969	0.0	0.0	80.0	-1161.474285300013
213760000	-56625.51078358275	-1219.3462956515853	-55406.164487931164	0.4225046573847539	2020.9172213700126	48.94381401271333	0.31113851721202374	-0.5440788977532649	1.491696119621332	5.0916444669970105	3.1756177327084014	3.5081984678203564	2.1415181763922364	2.1541588514503176	2.8127979655770767	2.9965202363608245	4.0197512132829605	2.2092018359528365	2.171557328089211	2.946448160837913	-0.4178212642305192	3.3522774376132434	2.1585646100841536	0.5277437040230138	-0.2018510927694401	0.29116991142950527	0.5837969308711809	-3.4022234653867502	-5.33828946751638	-5.31886629230968	-7.960766078855217	-6.661210823364968	0.468	5.190855205480385	0.29195228804070006	0.1804298216281346	0.1922120456955632	0.335405844635602	1.1840559398195813	0.778147417514603	9.199269008997093E-4	0.69306260459887	9.199269008997083E-4	0.6930626045988697	1.8812633088986095	0.1380004716450113	0.5110802369807712	0.22157872012398291	0.640823487411586	1.6529752965730518	0.31033512758488263	1.221853218878489	0.04794097506147429	1.891875038702848	1.8285968413436424	0.7463268294374643	1.032051407922698	2.2417380170138115	0.8737084191458165	1.0	1.0	1.0	1.0	1.0	1.0	1.0	1.0	0.0	0.0	0.0	1.0	1.0	1.0	1.0	12.0	-55045.96636051775	0.0	0.0	75.0	-1159.920457425868
213770000	-56585.699193140856	-1196.0521276532634	-55389.647065487596	0.41706941500128053	2020.922656612396	49.06066941393878	0.18803414926783463	-1.0297694067133902	2.3700010681462533	3.21347194662265	1.6705954334912987	3.5567548896218715	1.922595215015891	2.3248949675645445	2.9625964827723896	2.9361858095468825	4.105002127477678	2.0538286862462973	2.084307753257532	2.551080928639744	-0.337222184613766	3.773537571572602	2.2046779516679136	0.3737816837006837	-0.09978910294770899	0.4442114229701199	1.0106813039179274	-3.2903155516132925	-5.801062610026877	-8.05682159101094	-4.313044382386449	-5.339324785135051	0.468	4.851073540578464	0.2925674856172265	0.17847227742957558	0.19174376884567038	0.3372164681075274	1.7657964326147173	0.8097374806083742	9.15589541004052E-4	0.8231663401301335	9.155895410040521E-4	0.823166340130133	0.8755325100704926	0.06564297769106252	1.1548550056589986	0.7160744965839408	0.8909221162335665	1.3503170229113357	0.20197335491517218	1.2904255690201187	0.21307602414306162	0.36277428448867755	0.3163138111379119	0.8265373173406861	0.7324782059065933	2.200340361644931	1.1074535109248664	1.0	0.0	1.0	0.0	1.0	1.0	0.0	1.0	0.0	1.0	0.0	1.0	1.0	1.0	1.0	10.0	-55039.41460336681	0.0	0.0	78.0	-1136.9176377516203
213780000	-56619.25005706806	-1226.795704427848	-55392.45435264021	0.41793396158348267	2020.9217920658139	49.8806666334517	0.2871698946463042	-1.2778308614347091	1.7675583503678278	3.0804925197123962	2.8909628469212527	3.797981552349496	2.417730480409963	2.0144657071858396	2.882149682090657	2.9656688304532106	3.273514827317304	2.6752645094096508	2.577059003396787	2.7260508134156893	-0.27927887347331576	3.707963630813599	2.4115820160728005	0.40603728890937285	-0.41468838624403037	0.28523409020338153	1.0378033279228815	-3.188317948175408	-5.252431557868225	-5.845438075597162	-3.675397888149663	-2.201005406349323	0.468	5.176906660822034	0.2916847838650661	0.17952554192437722	0.18969998152291961	0.339089692687637	1.0416132790289738	0.7963578388801463	8.90811474859665E-4	0.8356485011347057	8.90811474859664E-4	0.8356485011347045	1.6419621262102604	1.6891293494409183	0.8873144798582442	0.1227787854260404	1.1241155842993333	0.28684298377658307	0.6990992004367569	1.0724104592229537	0.034597473185848174	2.7257502826530624	1.38305697827331	1.2212598437646247	2.1184005021972463	2.2264971251180348	1.0632465558036792	1.0	1.0	1.0	1.0	1.0	1.0	0.0	1.0	0.0	0.0	0.0	1.0	1.0	1.0	1.0	11.0	-55022.19568785346	0.0	0.0	80.0	-1159.1491300047098
213790000	-56669.1635472252	-1227.589740168134	-55441.573807057066	0.42107464413502627	2020.9186513832624	49.07016796972904	0.17409382078778146	-0.9043857493648318	2.930240130168434	6.714869256121752	2.6331487770126514	2.5584961975785445	2.359907785828474	2.1082060594659926	2.7308920130149015	2.9076743213312555	3.813320283956117	2.4746132993339467	2.4168726147934856	2.548301629004312	-0.2043236155335311	1.798526115305654	2.8339885383515435	0.29987040634301165	-0.4818181604549809	0.04298703960268105	0.27104429486398773	-3.187827738697218	-5.566610762207312	-5.367112815549981	-7.855429214454118	-13.13372345621518	0.468	4.990472735564794	0.2923369621439128	0.17904420045926486	0.19315871502062246	0.3354601223761998	0.9365320159772967	0.7763483230882191	9.313863685351697E-4	0.6975324674437904	9.313863685351687E-4	0.6975324674437894	1.1464923815936945	3.3115928019835845	1.2966004006862908	0.7687865387772849	1.5505510996353986	0.710966649025676	0.0075824157756459246	1.7682934689993919	0.06510226305181842	1.025958761279343	0.8324300887765251	0.7668827764018985	1.2176617477268175	2.249899963059489	1.8040714136126752	1.0	0.0	1.0	1.0	1.0	1.0	1.0	1.0	0.0	0.0	1.0	1.0	1.0	1.0	1.0	12.0	-55050.60023371351	0.0	0.0	85.0	-1165.7027620717795
213800000	-56644.549968948886	-1231.3806674185075	-55413.169301530375	0.4289225107809594	2020.9108035166164	49.465324761715195	0.15069280272412397	-0.9950098642481152	2.8050904396000313	3.5707533666760876	2.791392660644756	3.7638233074632153	3.007629503484573	1.6584502531970315	2.7013893388557926	2.789507425005295	3.073159936843029	2.2944334852124655	2.890317938570875	2.156896466072475	-0.3164573614709958	2.534997265071012	4.326128954378605	0.34433028986794234	-0.03140836764773028	-0.6225112259721802	0.8727168240769908	-3.367079778038791	-5.384520497967282	-3.0204384012543075	-4.064205771273826	-3.8917861555668427	0.468	4.925550520897031	0.29173638189747214	0.17461989344085174	0.1926861962567452	0.34095752840493093	0.6947776622865794	0.7529625192442599	9.050684679856954E-4	0.7176443899173789	9.050684679856938E-4	0.7176443899173788	1.5188198219529838	1.0803519740286411	1.3932248061674213	1.4277791951867358	2.6949279592576176	1.7237819145991327	0.6397384162005768	2.8999350000294335	0.07808806931780263	0.32859447796846925	0.1304727319134336	1.1944561255084076	2.0914236400642894	2.2979017409338827	2.5170447191311913	1.0	1.0	1.0	1.0	1.0	1.0	0.0	1.0	0.0	1.0	1.0	1.0	1.0	1.0	1.0	13.0	-55038.344198130726	0.0	0.0	78.0	-1162.9192572590964
213810000	-56648.10648462593	-1219.7425219383535	-55428.36396268758	0.4166854975013349	2020.923040529896	49.56219706268254	0.11547197970939523	-0.7246737157653811	4.4058649284911375	5.300544312436853	2.3057609901257585	2.5265488833697005	3.8917874532248917	2.155348092910254	2.151135694231301	2.7048371002756104	5.18975569954219	2.425946956827542	2.6525688618793977	2.284243662481212	-0.28764927391267736	3.6407686846263894	4.974687068617445	0.1467491877082568	-0.4052490960699834	-0.5815789772105346	1.436492921138424	-2.9399300644903223	-5.598107350014976	-7.897636945017297	-7.436516020215799	-7.6498865489198025	0.468	5.075734518414707	0.28922159469458547	0.17954099478656335	0.19394149429667518	0.337295916222176	0.44393124208542395	0.6897489161499812	9.103529452802806E-4	0.9963115890831794	9.103529452802778E-4	0.9963115890831771	2.677887615928008	0.8741938056609275	0.6203795283971374	0.22401763977970054	2.0306433766164895	0.9833383330494627	0.07259085061154068	0.9046334089044211	1.7602419372294542	0.2628068377358284	1.6776919025504256	0.35359817837967594	1.3853911357578144	2.113403855555295	1.9061655589829	1.0	0.0	0.0	1.0	1.0	1.0	1.0	1.0	0.0	1.0	0.0	1.0	1.0	1.0	1.0	11.0	-55059.96133503626	0.0	0.0	90.0	-1146.8910295842506
213820000	-56605.82781426466	-1194.1613277239055	-55411.66648654075	0.4288698577178576	2020.9108561696794	50.361974154548435	0.1594426890665509	-0.14488232601846973	4.072946388636773	6.207156023398811	3.4526170904767852	2.5553362336194136	5.636250965040339	1.7735018320675022	2.7880585671735583	2.7933210186145505	5.756396924060853	2.3211412320624243	2.681597528361508	2.114045006772033	-0.2539514322374948	2.88851260276602	3.5422483926269477	0.14270761277103258	-0.17216805209303432	-0.5470336044744619	-0.6185119202417226	-3.1187155394067645	-5.628684381958346	-6.490812887224872	-4.470221151873398	-1.4688110594046293	0.468	5.51368474435347	0.2944207901926973	0.17848360456622636	0.1894843784154854	0.33761122682559097	0.6485574470635299	0.719099443312593	9.153531410603361E-4	0.8316145992617602	9.153531410603345E-4	0.8316145992617585	1.4525650646718773	2.4312641613145276	1.4497480581817221	0.8339877387646285	3.122134274584703	0.8803264385158696	0.9109489960903894	0.5235330307076904	1.359562259348138	0.9903703734849688	0.5827029352381322	0.9636369133917134	0.8264692502144406	1.6522044787805925	0.6383945139209112	1.0	0.0	1.0	1.0	1.0	1.0	0.0	1.0	0.0	1.0	0.0	1.0	1.0	1.0	1.0	11.0	-55039.82013836527	0.0	0.0	78.0	-1127.2852978329693
213830000	-56593.39624470847	-1186.6786451561131	-55406.71759955236	0.42313899830963314	2020.9165870290876	50.71226552658717	0.22778269275369442	-1.474935438988114	2.9874006592177365	4.15243744034974	3.4054516544851894	2.64220502820185	3.855975613768078	1.944778531143166	2.216346202969272	2.5088713720797884	6.889418450296121	2.683836333991269	3.139206846224738	2.2506210359147887	-0.3119032271930886	3.4514863681736148	4.457968974654728	0.03629804528964428	-0.3147943413980942	-0.37157904793194185	0.5079623140180654	-2.4700968376303285	-4.425995145647535	-6.757614670096524	-1.9220249594154075	-2.364836098355134	0.468	5.383234206678239	0.2910921151225311	0.17871581049345414	0.193074841001962	0.3371172333820528	1.472690152146795	0.7968225063615025	9.132322183523351E-4	0.7751878977157971	9.132322183523334E-4	0.775187897715796	1.3216631576568125	0.3927834884560495	0.6259787662172589	1.3559382437999594	1.6394862258417462	2.3610275677637493	0.37758094406899967	1.6173198240240283	0.3311069483593694	1.069951369287609	0.6228353221162575	1.3011608650939022	1.0772724806157772	2.1865771111261063	1.7738648512221018	1.0	0.0	1.0	1.0	1.0	1.0	1.0	1.0	0.0	1.0	0.0	1.0	1.0	1.0	1.0	12.0	-55043.4775471288	0.0	0.0	78.0	-1118.692222916467
213840000	-56598.00554488308	-1175.457951389415	-55422.54759349367	0.42352321809634424	2020.916202809301	50.28064958888934	0.09866941543465385	-1.5829859425624113	4.286962726345434	3.68611952373383	3.268910255140539	2.41198361192573	3.3454144884760835	1.894875444296305	2.4387172964883232	2.1473177436994457	4.939974795618753	3.0904955407837065	2.823677502619974	2.1014553952192716	-0.336848018306192	3.781055634939104	7.212289698204788	-0.14864256968132078	-0.36109523496159773	-0.47204147280915015	-0.029039803781310703	-3.1244590110431507	-5.070272656625435	-7.0468543182789265	-9.44064599738848	-7.992967052777055	0.468	4.920609691853152	0.28936499406704297	0.1821140759237796	0.19443521921107115	0.33408571079810634	1.4008784531942116	0.7944648861246071	8.788519819870328E-4	0.6587469111393994	8.788519819870323E-4	0.6587469111393988	1.4218129295301811	0.07839021769577112	0.8057632879335698	1.4880659669526592	1.8822714709369768	0.5619874420574926	0.19981633382175756	0.9364379495220684	1.2030801389575283	1.2857147419147843	1.6097525895590157	1.0221870065601644	1.4368163828287066	2.8965684474956626	0.4748060016223674	1.0	0.0	1.0	0.0	1.0	1.0	1.0	1.0	0.0	1.0	0.0	1.0	1.0	1.0	1.0	11.0	-55048.42307382772	0.0	0.0	78.0	-1117.9075506116012
213850000	-56617.71912850712	-1221.8050072926442	-55395.914121214475	0.4233267107510714	2020.9163993166462	50.767481850853734	0.2527999447535671	0.42841105179666994	2.7281771358954625	4.948110800882225	3.3152799066168392	3.9421587497976427	3.314409188726187	1.458570490066992	2.8626115517292665	2.8014752882530085	4.130818133745657	3.077828156296405	2.9761630775155914	2.0929723352217615	-0.27600220768164463	3.0864254825806956	3.7750768080412476	0.026736702896403765	0.021819674849856197	-0.14623503887143824	0.29106645852218815	-2.996853492298724	-4.230459498771921	-2.2991787314737717	-4.6557972319852885	-6.7635154022839075	0.468	5.334081415061895	0.2905602190395591	0.17911170579869518	0.19135662188461405	0.33897145327713174	0.9382239977186154	0.7705251584322836	8.757901676878798E-4	0.839730999801268	8.75790167687879E-4	0.8397309998012692	1.6677837316348836	1.0295811298074937	0.6860257018123229	2.9310868127815484	0.7518259275447962	0.30448089741014334	0.21318646968971874	0.9908686978423505	0.02085840316010435	0.7923153211445314	0.9052356923632637	0.4851210374982635	2.1324416237321286	0.798869640724393	1.2508015375592065	1.0	0.0	1.0	0.0	1.0	1.0	1.0	1.0	0.0	1.0	0.0	1.0	1.0	1.0	1.0	11.0	-55033.50648658164	0.0	0.0	79.0	-1156.8440970203467
213860000	-56611.79510187457	-1201.452410549002	-55410.34269132557	0.4218294369240772	2020.9178965904732	50.98714126453164	0.441421119157366	-0.7817187883193253	2.543594181851165	3.0148027633159846	4.116059457538847	3.0669271467921	3.66687321093657	1.8881234460153724	2.9257962350598192	1.9594011731920475	3.736004643121356	3.47806190586907	3.9136431195203807	1.6593106489745806	-0.253299755274323	2.0893058916354965	2.8737453994912183	-0.26906057499709046	-0.02258350136722795	-0.2961883982869234	0.4813485543280256	-3.3182775017487303	-5.016120116340375	-6.177771396528096	-7.198772199619153	-5.864795048783239	0.468	4.8293422595046565	0.29513988734444946	0.1768932927817297	0.19298414602248976	0.33498267385133135	1.5395507750196011	0.8167350448697069	8.841774042558605E-4	0.7789140271216832	8.841774042558622E-4	0.7789140271216838	0.9379395450963264	0.08694601750629925	0.752942329409584	0.2553324758353406	0.7730845331830769	1.087140538427553	0.501944026074701	0.6658868529133126	0.181401293019945	0.6483994261643288	0.5080249622183097	0.918232136658198	0.3525102928408999	1.11736001747059	1.4252595293329688	1.0	1.0	1.0	1.0	1.0	1.0	1.0	1.0	0.0	1.0	0.0	1.0	1.0	1.0	1.0	13.0	-55046.075903055265	0.0	0.0	75.0	-1137.8168253230365
213870000	-56635.116013792336	-1232.446212784497	-55402.66980100784	0.42208241590680473	2020.9176436114906	51.518256119731305	0.1299983283667513	-0.9703355182808111	2.6937064716608017	2.658290441441995	3.9400121692980665	2.080914117168002	3.532301966418578	1.93390411493141	3.4792521175339357	2.1206357871500274	3.5899765175657072	3.7173243467159165	3.5810349485100814	1.3882554969179586	-0.16746217021957022	2.9659574185768887	3.616559428061147	0.07663382001299356	0.2753421198336237	0.16257487303470766	0.44147102069767996	-2.9001232904141565	-4.266432152333653	-2.8287824489543274	-4.933399590959758	-1.975283294701577	0.468	5.077899857585499	0.29143236496327235	0.17880020394881568	0.1892541581651456	0.3405132729227666	0.6188379152574734	0.7122053373337731	8.783643105687562E-4	0.6875337845037987	8.783643105687593E-4	0.6875337845038004	0.7456026755760385	0.2975316118174751	1.0302420030872588	3.4094481060663826	1.0959789631081902	1.077486929532748	0.21821831985849566	0.9337949399974838	0.33419785446357914	0.5965462596017086	0.28996810647611987	1.0629043684694894	1.0531193173524884	0.9369165297539597	0.3991977723579977	1.0	0.0	1.0	0.0	1.0	1.0	1.0	1.0	0.0	1.0	0.0	1.0	1.0	1.0	1.0	11.0	-55029.324601965374	0.0	0.0	82.0	-1177.655428708456
213880000	-56650.19253249019	-1239.8615921124792	-55410.33094037771	0.4290030513095409	2020.9107229760878	51.30808302700275	0.18657391941258944	-0.7332381021620173	1.363204926734597	5.073902060878684	5.490337466433039	2.4239876273045846	2.967716830625564	1.6718819582449989	3.448183316266622	2.4144334618301113	3.4523862696503844	2.957264983107839	3.3210497762979037	1.3071520974989819	-0.10402043790455509	2.981705970514574	3.221844615204754	0.38792022892331435	-0.2730576047867978	-0.2046094882897883	0.016154413744381035	-3.049956818618724	-5.421615504922121	-8.186409555794432	-5.20934109878072	-7.945815872528144	0.468	5.1419357536722	0.2863416512568498	0.18231525414380476	0.19339695531173004	0.33794613928761563	0.585839813981926	0.7522757638933603	8.603468460421809E-4	0.701370026183035	8.603468460421811E-4	0.7013700261830359	1.908264358498969	1.7016222085741286	0.5854530983481955	0.4069351739337142	1.2067913359418025	0.5877457635947883	0.5090404097792781	1.2383500270896877	0.6776294916535194	0.8523987641511114	0.04707436445672151	1.9984308646928615	1.009073053459421	1.2715783235525733	0.732959730864276	1.0	0.0	1.0	0.0	1.0	1.0	1.0	1.0	0.0	1.0	0.0	1.0	1.0	1.0	1.0	11.0	-55025.0969755207	0.0	0.0	85.0	-1182.9285995944754
213890000	-56667.77161234257	-1260.5790524203542	-55407.192559922216	0.4251277252293021	2020.914598302168	50.88845838817241	0.23780128919607743	-1.2224466493163075	3.1850760280852883	4.502568062908191	4.347545472620498	2.8383590505372416	3.81876371914566	1.538237971404552	3.035498713645545	2.7611490686580265	4.135842536108842	2.3695943141010067	3.1278715630897396	1.4280942650640223	-0.13253513638999928	3.1287568940298685	2.526195561578344	0.21232096573546724	-0.09920301235340478	0.19132515197033884	1.1978427583361981	-3.016476727727807	-5.5555836827232286	-4.6846997054148325	-10.028727221658947	-10.764593424849036	0.468	4.924224061649128	0.2933197067576733	0.17933297032158854	0.19319802194541993	0.3341493009753184	0.7039666692531896	0.7374145879189185	9.325332261038678E-4	0.902762562642572	9.325332261038656E-4	0.9027625626425699	0.9112753895167249	0.2715514744768009	0.0731921790511779	1.1484303242104859	0.9089966740535239	0.5813172895072926	0.26076778612477153	0.6171869629607571	1.0168607086823516	0.1518678258910173	0.36547957971655776	0.8893673790506615	1.2690716824183172	0.94078477233931	0.1552620951711537	1.0	0.0	0.0	0.0	1.0	1.0	1.0	1.0	0.0	1.0	0.0	1.0	1.0	1.0	1.0	10.0	-55038.498658688106	0.0	0.0	83.0	-1200.4733485623158
213900000	-56689.53851394481	-1274.1391068628898	-55415.399407081924	0.4195918080175541	2020.9201342193799	51.167462248898545	0.2347761209173105	-0.0381588206079963	3.518199952928169	2.4890994751309017	3.6326667497769396	2.6667683715371724	4.662538817060193	1.5485933084215469	3.298590156042004	3.244771076059461	4.753725795372372	2.368926909521129	3.843861267476862	1.226388550815795	-0.09606957121815649	4.660167041637646	2.6467464251193578	0.375653458649856	-0.08257357409073607	-0.5285354033624818	0.27699635108515436	-3.3705270167099357	-5.964356710698056	-4.768137523828516	-7.046211556315065	-6.192205221681489	0.468	5.552289382460686	0.29096030620078606	0.18134058058113953	0.19172864695861755	0.335970466259457	0.8149400213063756	0.7497627377060027	8.410365282051185E-4	0.8687373472278922	8.410365282051169E-4	0.8687373472278921	0.5305322214087907	0.09182836608782623	0.07405856886267971	0.6155258814485649	0.8754683227110132	0.4926662115424555	0.43067225445416274	0.535273811813327	0.4084815310833508	0.3224616088389926	0.7035369180844033	0.8234047838382497	1.4201185913280088	1.5596764466169448	0.32871365363511273	1.0	0.0	0.0	1.0	1.0	1.0	1.0	1.0	0.0	1.0	0.0	1.0	1.0	1.0	1.0	11.0	-55045.595172462956	0.0	0.0	85.0	-1213.3557194238065
213910000	-56639.1522832456	-1264.1064227682095	-55375.045860477396	0.41675847465807475	2020.9229675527392	51.09308922305164	0.4005034028109934	1.710716235693485	2.7216169594329003	5.041304110718757	3.1383558463190284	3.766142536356465	2.9585551492078794	1.7952067963812115	2.7877524603494237	3.271339704663628	4.133775345289423	2.5520261878652426	3.8763919497203068	1.2253861334643759	0.02579613577591771	4.543326569930027	3.127688438289066	0.47136266618321043	-0.11300804777992297	0.02206417413492573	0.5455840780082075	-3.1748786244487017	-5.970016928438274	-8.559967866051448	-8.60124478679252	-10.388676864194528	0.468	5.454376576347086	0.29147156801550145	0.17797043631129777	0.192680805680296	0.337877189992905	1.619518098183554	0.8099538617019577	9.366957782779912E-4	0.7741234350868401	9.366957782779916E-4	0.774123435086841	0.21495174069201106	0.7126149766733746	0.2997927366874704	0.7566347639064634	1.0972388192728675	0.8730231616704386	0.45597481148723984	0.45301723514989806	0.5030887795820991	0.32134359013960223	1.1705392765728782	0.39652149668616143	0.776354624211703	0.9077169564377358	0.6606482851364716	1.0	1.0	1.0	0.0	1.0	1.0	1.0	1.0	0.0	0.0	0.0	1.0	1.0	1.0	1.0	11.0	-55019.453829378166	0.0	0.0	80.0	-1205.7745940663929
213920000	-56660.23298059992	-1284.6235651844386	-55375.60941541548	0.42037465823884007	2020.9193513691584	51.64007533728021	0.3210874614162867	0.6392601442481158	1.8034062310870413	4.585840597045562	2.691536889390516	3.915626723024313	3.1443787888374493	1.8821745070900673	3.019952519124655	2.937082083706941	5.058415740362612	2.168075126022924	3.65538393034446	1.5737539581461548	-0.051063417166606416	3.2475711911808265	2.5018859377178924	0.5525991825617084	0.002553930395500545	0.1675446949114659	0.4341827182811084	-3.310605018441849	-3.794350158425903	-2.7185843779292087	0.2795731971195563	-0.3206391374515256	0.468	5.290211459616724	0.2951686886045064	0.17797043631129777	0.19244696864669536	0.3344139064375007	0.5951222748141539	0.7213861231755346	8.942833061658354E-4	0.689070005994975	8.94283306165836E-4	0.6890700059949757	0.61886060537189	0.4459582376998391	0.38787379392823906	1.0887922911524952	1.0819265470494899	0.6361769632498434	0.4462594882715122	0.17987363579194948	0.9076638809384308	0.33224369923133684	1.4069331968826864	0.7982872810826306	2.091671797193997	1.5440792882414616	1.0313920555394065	1.0	1.0	1.0	0.0	1.0	1.0	1.0	1.0	0.0	0.0	0.0	1.0	1.0	1.0	1.0	11.0	-55021.79711014705	0.0	0.0	77.0	-1229.2389952107342
213930000	-56690.88077973853	-1308.9835875056967	-55381.897192232835	0.4251293379390764	2020.9145966894582	51.99919493542487	0.4231774271201252	0.8657948200738496	2.0668532015100105	3.6120437676489554	3.4376283045382237	3.3799053456950046	3.6364264029638305	1.5242698948504292	3.193786656549805	2.927275369387416	5.068319798477018	2.7515962469651334	2.6389242668349455	1.3041625646793593	0.13185192687001412	3.1996053508104194	2.689470844302424	0.7254119368736993	-0.02122744551439487	0.2697648185265933	-0.02037527961099435	-3.497341519901712	-4.545939000369911	-5.863888913264087	-4.520015130551436	-5.748779462370115	0.468	5.371231486561207	0.2898682483000632	0.18529175868150424	0.1903418844896957	0.3344981085287371	0.6630661972418622	0.7563079973457398	8.739818606106725E-4	0.8056399380559613	8.739818606106744E-4	0.8056399380559617	0.7041016849970413	0.21146109296836582	0.2923331326352559	0.0342687430845344	2.4047326375629856	0.4083291193698756	0.7134016495131258	0.26370688257794783	0.7084610618000561	0.14698140184721029	0.16069675946503667	0.7710448613686061	0.6150749402710145	1.0167809176125595	0.8902948445171242	1.0	0.0	0.0	1.0	1.0	1.0	1.0	1.0	0.0	0.0	1.0	1.0	1.0	1.0	1.0	11.0	-55029.85000973256	0.0	0.0	78.0	-1250.4381156846314
213940000	-56680.9003889577	-1309.539888037277	-55371.360500920426	0.4206346721560553	2020.9190913552413	52.45559634062147	0.6111834360479272	2.7580019558946303	2.5548155157584835	2.4961267186834846	3.000171127533094	3.641425262326159	3.6432146507979515	1.6074011081911803	3.294314323874594	3.0953728291065525	4.564873505654775	2.6141007983899	2.9904477007908263	1.4716597900093775	0.007783470001433521	3.2944132471355614	2.5488867963417263	0.3713552793740642	-0.33696817349419894	0.6851488110544266	-0.3018355267134284	-3.413978401210375	-4.38022466088148	-4.394174000332565	-5.883365373754809	-6.623833579435756	0.468	5.6255046950168435	0.29495576699166476	0.17729194303259985	0.1946335508635908	0.3331187391121449	0.8380459506230133	0.7796986713713433	9.544108780941887E-4	0.8362612175395915	9.544108780941871E-4	0.836261217539589	0.5492713272434225	0.13309781189733214	0.7493008420042847	0.02718445799886135	0.9763663938703452	0.470873380369263	0.1595705278180281	0.15554747871132563	0.13583993070795652	1.316809185298896	0.5451494534731762	0.6873627929287913	0.6267320204049732	0.8189801676172717	0.7282056692064948	1.0	1.0	0.0	0.0	1.0	1.0	1.0	1.0	0.0	0.0	0.0	1.0	1.0	1.0	1.0	10.0	-55016.520108052166	0.0	0.0	78.0	-1251.641347196162
213950000	-56713.64545026285	-1322.0258264824645	-55391.61962378038	0.4189030740096735	2020.9208229533876	52.225125323791175	0.4475690854792268	3.8841966157463985	2.1037639672973696	1.8691592824678804	3.3116932843827582	3.6242957752258618	3.5606229583604168	1.7065439490991072	3.0773716754054528	3.1845274591222275	4.4602916701209265	3.1657286165728475	2.848434899841336	1.3320870545409995	0.04870740876932758	2.5160634005616322	3.414008543239165	0.41840927616209855	-0.45266222255446775	1.8137453907003875	-0.3645748285937197	-3.7250687515291663	-5.442725367610237	-6.467374291081249	-4.3326935187227615	-4.969903945167112	0.468	5.358682436028681	0.29328881882260044	0.1806170518391662	0.19423934998149475	0.33185477935673896	1.2335246284745616	0.8041088067076253	8.503183139725865E-4	0.8063385906664834	8.50318313972586E-4	0.8063385906664833	0.646961123695929	2.373816583135787	0.4550356723831582	0.24389039581197589	1.4352981370029823	0.9526963182364004	0.47443078502538083	0.26556435943992657	0.2968726939475305	0.11935089527438318	0.41660795332012823	0.5436283067420988	0.5547060959398481	1.0328642239587453	0.544902853899561	1.0	0.0	1.0	0.0	1.0	1.0	1.0	1.0	0.0	0.0	0.0	1.0	1.0	1.0	1.0	10.0	-55036.5719560212	0.0	0.0	83.0	-1263.2133312375206
213960000	-56718.28385870994	-1312.3496527550788	-55405.93420595486	0.4266752240510628	2020.9130508033463	51.05672279112867	0.6343367859768858	0.6909422432022906	1.1314086342366676	2.7253644926173584	3.6268085424681114	3.286538251513914	2.670797778973306	2.0168715989020574	2.5682386467795095	2.4737852729593466	3.8381624172221014	2.6758749538271895	2.718550395753112	1.2178396114565002	-0.03375811335552188	1.9684942259717237	2.6933356879324157	0.3190183941864573	-0.24119960014592767	1.0316451307274925	-0.26941522046447325	-3.339951002454501	-4.05236705313797	-3.150558646435136	-2.324569612931998	-1.4790204745647726	0.468	4.979675980029917	0.2938067810426196	0.17941110918258962	0.19253829755301718	0.3342438122217739	1.210424979657661	0.7714738450703885	8.914211446832193E-4	0.6998896369815015	8.91421144683217E-4	0.6998896369815016	0.8441365109722679	0.4916799155259208	0.047526695723483794	0.777574238671855	2.3976903569367485	1.152337892562751	0.35120519298427316	0.7011915839855779	0.8499455108857008	0.29194675632035844	0.5134115126521827	0.9907315299843682	1.470766814108095	1.182618147022165	0.445522377048886	1.0	1.0	0.0	1.0	1.0	1.0	1.0	1.0	0.0	0.0	0.0	1.0	1.0	1.0	1.0	11.0	-55040.968719781	0.0	0.0	76.0	-1255.4648733778095
213970000	-56717.04891319103	-1315.1064489533376	-55401.94246423769	0.4337824757397593	2020.9059435516576	51.34705507315967	0.6633326188977334	0.37212754200460674	1.2388312262337005	1.8901907270738212	2.6885822013920735	3.856771013012255	3.812129082104168	2.082081976726882	2.2954643122807825	3.048209418009925	4.12255290360904	3.3880727902723704	2.418408415444223	1.3495777433073988	-0.08393843373299664	1.9677148393358093	3.0967472650483727	0.4818450641119636	0.22074916216098264	1.2104571373348116	0.07350529943791001	-3.8649737986076795	-2.3440541630239746	-5.157358909125552	-4.129437043249487	-4.581349116569077	0.468	5.190374633415153	0.2963318928002698	0.17845739624210102	0.19265365828491154	0.33255705267271796	0.8072764053120572	0.784351142232288	8.478369727670677E-4	0.7878032935767192	8.478369727670676E-4	0.7878032935767187	0.4300323317823519	0.14875757498653813	0.7699005723223773	1.25379219618708	1.1043465909317083	0.784888343106521	0.6058797429216249	0.31551741394493565	1.2475245640369212	1.4961736343717873	0.47713452401650086	0.8309103660160576	0.8034144832701066	1.2340581380368347	0.8060908825627399	1.0	1.0	1.0	0.0	1.0	1.0	1.0	1.0	0.0	0.0	0.0	1.0	1.0	1.0	1.0	11.0	-55041.589790362115	0.0	0.0	75.0	-1254.351467682649
213980000	-56723.30484903558	-1315.8640314357556	-55407.440817599825	0.42788641748579187	2020.9118396099116	51.24907976799277	0.5253692431168536	0.1363832067572367	2.5049491219669906	1.7912925413853709	2.7930433686434126	4.170073933009268	3.3100044144267105	1.9155734583263466	2.1568711992475937	3.3107583190929613	3.645081567496739	3.1869891824960264	2.2388390783724494	1.1823753886793853	0.07045667144171132	1.4845380600003981	2.7069628640689904	0.549328517764787	-0.06103142245312461	0.528730834900796	0.19223445074777334	-3.9741553007560713	-4.540673121141725	-5.0755576775893845	-8.52447455660182	-6.784497966399004	0.468	4.965373194119724	0.29059923060326637	0.18192253205732636	0.18798871018350663	0.33948952715590086	1.6794977738473453	0.7965014975823717	8.912821909612602E-4	0.7088751874453173	8.912821909612612E-4	0.7088751874453179	0.3937788802104515	0.0512248482285329	0.21061328013022312	1.5877217712455747	0.7986612977123311	0.7171762843207603	0.19422751811480476	0.23529544031316937	2.3645725626378042	1.740069774358492	2.6088209711582313	0.4642358153678099	0.42073480571105565	0.5782681896516085	0.2724175297102532	1.0	0.0	1.0	0.0	1.0	1.0	1.0	1.0	0.0	0.0	0.0	1.0	1.0	1.0	1.0	10.0	-55042.09539435557	0.0	0.0	78.0	-1259.6626041848178
213990000	-56712.20534214626	-1311.4763100232965	-55400.72903212297	0.4162385906970809	2020.9234874367003	51.55524020454577	0.284320361993191	3.486358707978233	1.2464809634935308	3.3114430195520974	3.9810295868548944	4.198606890997482	4.812620632192396	1.931325672289706	1.9514037398000648	3.566891940753669	3.9281564135312625	2.7678469967716435	2.1291535466327582	1.1731124124201755	0.12462720615434755	1.9591897239362561	3.2872464784425404	0.5580245365170445	-0.2793641258017486	1.1320753648451087	-0.055391264170497535	-3.7594036602236955	-9.365720072652278	-10.730820718447161	-8.745003298082935	-10.354471723026428	0.468	5.2242557312940425	0.293239190891959	0.1778675758719309	0.1919740317142283	0.33691920152188204	1.55311403229986	0.7905688995833872	9.129168205729306E-4	0.6810420977765395	9.129168205729303E-4	0.6810420977765396	0.600679277976417	0.6689207116596372	1.5523857355148902	0.27737680044164414	0.6952200671977408	0.30639362303304213	0.4388066270341786	0.28315550924107813	0.9224373730233943	0.16436187559441037	0.14905015758696247	0.5353351981923214	1.604891315308883	1.2989985211266366	0.5826731378990725	1.0	1.0	1.0	0.0	1.0	1.0	1.0	1.0	0.0	1.0	1.0	1.0	1.0	1.0	1.0	13.0	-55020.41660299593	0.0	0.0	78.0	-1252.9514301979273
214000000	-56740.98539261637	-1321.1189646215823	-55419.86642799479	0.41629617979330225	2020.923429847604	52.04569527694713	0.1966865507118329	1.4862582984073522	1.4483598787571799	4.052864958949205	4.452674950587983	2.916950696956339	4.655454741760865	1.6975770439932014	2.42051534905176	3.9240094974512014	3.584726501307416	3.9390094103046462	2.1750901413034294	1.0684141028841776	0.4145275456336785	2.063176563678379	2.897985590387789	0.8526642901256171	-0.2685953972723969	0.460049319735364	0.47553429260547053	-3.792277690143757	-7.541500544141658	-8.253674611579157	-10.23983060736023	-8.19052094279801	0.468	4.918872951912518	0.2880035228781539	0.18012399832174422	0.1933564773947831	0.33851600140531907	1.3110979467647474	0.7982592634993614	8.819196452925657E-4	0.7828000094142652	8.819196452925642E-4	0.7828000094142659	0.48081805951563633	0.10571848513563707	1.0824456024695528	4.329888065546672	2.599410725723113	1.0490957580121876	1.6929898035153235	0.2094259023662404	2.1208186136002234	1.4377447829651293	0.6802585468579327	1.4615611927676195	0.9101523201545644	1.5544781946149935	0.7369719717327694	1.0	1.0	1.0	0.0	1.0	1.0	1.0	1.0	0.0	0.0	1.0	1.0	1.0	1.0	1.0	12.0	-55037.09199728188	0.0	0.0	80.0	-1249.9104710410659
214010000	-56730.19003282884	-1323.7116221630326	-55406.478410665804	0.4169359454736246	2020.9227900819237	53.04922455441623	0.3384231701608947	3.311539496387427	1.1055747772644597	4.45018159670114	3.773907590945119	3.424912921827324	2.871235919093851	1.5678828393248316	2.4439719209888686	3.2478984845061	4.182789350047887	3.0150336978343604	1.9061385601601584	1.2114141504178713	0.35186302218050725	2.4254816251770213	3.0750680491832854	1.0120304827352578	0.32449910067368837	0.257810610487668	-0.01846887046172091	-3.9913223277017393	-7.261403857807231	-4.606959750078221	-6.329756698909069	-6.242282948365186	0.468	5.7074538915740645	0.2934932940535139	0.17787296225530708	0.19081193085379225	0.33782181283738705	0.7342831142236818	0.7430554711514082	8.31967751954627E-4	0.7955928526162281	8.319677519546265E-4	0.7955928526162294	0.5925049845278189	0.8319084695596725	0.5392238429110673	0.22514774690812978	0.903415538312017	1.1102788744944803	0.6226211903873502	0.4559092716786422	0.05198313850767041	1.314463225395212	0.1363523874370703	0.6368872778429528	1.5432348360553898	0.7385875663079693	0.6956997352000167	1.0	1.0	1.0	1.0	1.0	1.0	1.0	1.0	0.0	0.0	1.0	1.0	1.0	1.0	1.0	13.0	-55012.803244712435	0.0	0.0	80.0	-1259.0471012367134
214020000	-56720.7615912176	-1326.213417144825	-55394.54817407277	0.42990993005065936	2020.9098160973467	52.62857612963784	0.23271926519034594	2.4969544169750697	2.127056287415722	2.9159721556942637	4.575279319723559	4.28996672489839	3.9631775053579696	2.1010931605036527	1.9817707529047577	4.783829482444109	3.5786282742367312	3.302846540511697	2.062057218130003	1.4580905623304252	0.2228073926524458	2.4975547712105395	2.7256187411154436	0.923713840593343	0.2159463807410078	0.20749476654011903	0.042907553909856275	-3.665361790717815	-3.5437229010399953	-6.690598001822428	-4.731921377602935	-4.482077316160457	0.468	4.863580154334381	0.29409908452231703	0.17783887628082026	0.19087622547422378	0.3371858137226392	0.806820752860305	0.752305394972126	9.111293507116662E-4	0.910193155822962	9.111293507116664E-4	0.910193155822963	0.48709866202125024	3.8163049235366455	0.37397675689605486	0.3267428621712079	1.9468456439809247	0.8754883663885624	0.3534396492596412	0.6532009495881228	0.9670740422974318	1.019627373371143	0.2349259072640371	1.1614033543910693	1.4983397742436333	1.190432046388842	0.5751024155971717	1.0	0.0	1.0	0.0	1.0	1.0	1.0	1.0	0.0	0.0	1.0	1.0	1.0	1.0	1.0	11.0	-55012.7118527056	0.0	0.0	87.0	-1255.9145213526326
214030000	-56749.28170575908	-1327.0524718869622	-55422.229233872116	0.4232647524211015	2020.9164612749762	53.18628033473842	0.3829759872347137	2.4061970481876616	2.2367474449543163	3.1014702067490747	3.693726544544625	4.756674365379888	3.408713913842875	1.82926337409843	2.4103963402562125	4.397778679359806	3.7623702539691997	2.7453650269243335	2.1515187803174745	1.4808179474586893	0.08523023983604594	1.7468699544466388	3.5033317189490356	0.5220572991995723	0.3178225083429849	0.29604927991201835	0.17488404613067646	-4.078622774324419	-3.8054457284631322	-2.4974256569529283	-1.6138915466695738	-0.4783076081058333	0.468	4.859844019846733	0.29786432183726735	0.1761419625460644	0.18875689829553519	0.3372368173211333	0.9723039875737719	0.7644502813444558	8.861409271292727E-4	0.8738501739963704	8.861409271292727E-4	0.8738501739963683	1.1926605155421526	0.2538596722510763	1.607029584928422	1.6153882100420704	3.8871390281849973	1.138790621930528	0.7688340304878409	1.3084651671724616	0.633265137597872	1.0911177442865982	0.5931626924811437	1.8512246859303785	2.3847725964531232	1.5013734954022966	0.610396334298924	1.0	1.0	1.0	1.0	1.0	1.0	1.0	1.0	0.0	0.0	1.0	1.0	1.0	1.0	1.0	13.0	-55021.226512374626	0.0	0.0	88.0	-1247.660992212576
214040000	-56744.78914850583	-1326.0124164631268	-55418.7767320427	0.4167910464194475	2020.922934980978	52.88252202162882	0.5858489728880669	1.1707618276132856	2.163283373504781	3.1510224352351535	3.3926248125192955	3.704038986976617	4.265531694829044	1.5649050427778621	2.3109664975421578	4.432490453854685	5.19102820445929	2.8103786826308403	2.235568331241008	1.4210267791807507	0.22023141883849803	2.3344786425356117	2.9897976615939106	0.29541499952951944	0.48377042482098814	-0.1987036268323962	0.11686230440415166	-4.1571921942478145	-6.079504181462335	-9.109134216845268	-9.39784212563804	-8.680471405588413	0.468	5.193957899561725	0.29213067815948	0.18265807358983738	0.18866240041695073	0.33654884783373223	0.7498590652726191	0.7699785653126328	8.32846991619957E-4	1.0040532903746047	8.328469916199576E-4	1.0040532903746042	0.4571344535960223	0.7950620320488483	0.2574306486459892	0.1858437016924602	0.8437500450784339	1.2789604492238422	0.659646451058089	0.34092901636645384	0.6395664717084115	0.42653461995477476	0.15515376712045262	0.6854774062904618	0.657880083376975	0.8890111782486941	0.285829146253782	1.0	0.0	1.0	1.0	1.0	1.0	1.0	1.0	0.0	0.0	0.0	1.0	1.0	1.0	1.0	11.0	-55025.34279224406	0.0	0.0	89.0	-1256.4936391274825
214050000	-56773.735671433904	-1354.8910899670075	-55418.844581466896	0.41882529667645557	2020.9209007307209	52.72744853190427	0.40614092277625957	0.7480003047534114	0.9603024103835962	2.344407861545968	2.8931105468549174	3.1950694201545122	3.587973487036368	2.1087140611812796	2.797594861564765	3.7734795432447386	4.608111275539603	2.4245813945063017	2.2216367061606457	1.3167388424727875	0.2616055651968239	1.3025637780992922	2.222839722898914	0.532914344259613	0.3207212234816808	0.0696311658311217	0.14619016070249857	-4.081410288602404	-6.1585291428524	-5.301270094250965	-5.537083889683241	-4.62103614330575	0.468	4.895275408251118	0.29329236132775927	0.1780775889710953	0.19417823960232553	0.3344518100988203	1.0447256754513612	0.7852868692837565	8.890767841967596E-4	0.7469931412759171	8.8907678419676E-4	0.7469931412759178	0.7716579312526854	0.1483215260515706	0.7581571594936328	0.3086195226416536	1.4455473918630901	1.2280168038938872	0.7083500229507019	0.41169163996819585	0.27562441594729636	0.562529372060653	1.0539214574363596	1.1240193619143408	1.532695390930245	1.0401900434808558	0.6815099037889393	1.0	1.0	1.0	1.0	1.0	1.0	1.0	1.0	0.0	1.0	0.0	1.0	1.0	1.0	1.0	13.0	-55018.84088972065	0.0	0.0	87.0	-1290.8366121410934
214060000	-56840.089669975634	-1397.7779642014984	-55442.31170577413	0.42564313995436726	2020.9140828874429	52.80815050455491	0.502497390745829	2.8268300510096616	0.9114654242201108	4.013319920630054	3.6043816645858198	2.9890410159987084	3.3913694423066705	2.2014636917312815	2.359999523131396	3.69588941144054	5.427516226470098	2.182484817563993	2.0154029490842507	1.3932610339374891	0.334609313012706	1.5795807524286651	1.7697861957343255	0.5492079801179646	0.6847017681510515	0.2336583764898534	0.1006307798628211	-4.1122252419103305	-3.3924288122119513	-1.552705299273085	-4.352292410923819	-4.461392410265029	0.468	5.134899586355607	0.2923907890800651	0.17907201947920223	0.1917586349514446	0.33677855648928845	0.8214029874231672	0.7860378000355686	8.681070678393239E-4	0.9499091937506069	8.681070678393223E-4	0.9499091937506058	0.4143764340271618	0.11388365963050501	0.7501232760381951	0.0831585488282823	0.9139633018138174	0.9748243233681039	1.9818923452882826	0.9373865270542429	0.283597280126671	0.4534596992978379	0.05020851564300672	1.174018360647401	1.427315655296953	0.8309617183624393	0.3648281238102791	1.0	1.0	1.0	1.0	1.0	1.0	0.0	1.0	0.0	1.0	0.0	1.0	1.0	1.0	1.0	12.0	-55046.00337432323	0.0	0.0	90.0	-1326.7383578100942
214070000	-56822.49129076485	-1383.831004808259	-55438.66028595659	0.41667784231850014	2020.9230481850789	52.665231495526086	0.40159930509953196	2.9254444507461668	2.065408043468473	3.1796295216844332	3.2747072405310345	3.15721172260995	2.662455744791872	2.1906041465710393	2.260549254028693	3.2931459125169313	4.1065453324162595	2.976048161007438	1.9698028098454554	1.1034391224899036	0.34163929978869	1.431523946569935	2.6571022485983007	0.6978169073938222	0.21462932273789018	0.4202238551742883	0.5164277377571466	-3.736636347601112	-5.8491812231877605	-2.9210517585823066	-6.531494830144727	-6.897579028812886	0.468	4.717786685749237	0.2951616795576733	0.1763124628182204	0.1917832387647144	0.3367426188593923	0.4291648409922616	0.722828105009654	8.770064913506669E-4	0.6096442917447893	8.770064913506678E-4	0.6096442917447907	0.7671898362636314	0.3506466535341645	0.7037406832336042	0.3532662365867615	0.5486763528952535	1.0981218566485609	0.305911701480466	1.1874744953821497	0.24266264053851572	1.0972306868475261	1.7913262068011613	0.6544531795402183	0.9196357589435009	1.1788643381829247	0.6973538833254193	1.0	1.0	1.0	1.0	1.0	1.0	1.0	1.0	1.0	1.0	0.0	1.0	1.0	1.0	1.0	14.0	-55035.059680339975	0.0	0.0	82.0	-1326.0408302474298
214080000	-56823.38475429774	-1410.153207375725	-55413.23154692201	0.42549280578371196	2020.9142332216136	52.79279615312587	1.2401801106276855	2.859907839259678	2.9760746780039935	2.956240423051168	3.0465191102787323	3.318965492134394	2.8958839074550866	2.0948325661223484	2.3937634789983795	3.4593573664836836	4.1794347480146286	2.289805944585336	2.5055888049124397	1.1198682841566099	0.49320141297044334	1.7390796991984785	1.6802804303247716	0.7050328169388608	0.5467074911226294	0.49402585460635545	0.02865242503670251	-3.8413545974729195	-5.360557315841829	-4.833166784610944	-3.299777948909142	-3.5191781377337072	0.468	5.2267575477088695	0.29348689345821233	0.17867310864269637	0.18994065912974334	0.3378993387693484	0.7370096467560262	0.7507576973403379	8.757301488328928E-4	0.8250471633794202	8.757301488328918E-4	0.8250471633794215	0.5963349467275784	0.34596739851835184	0.5211242670688628	0.9861529192424027	0.8390139850532119	1.5092591860361737	0.5966271691569682	0.6132608599304681	0.5413197129746462	0.12486692701416377	1.0813144392218523	1.3504371699836188	1.2463689196925654	1.246768555965629	1.3233038188073778	1.0	1.0	1.0	0.0	1.0	1.0	1.0	1.0	0.0	0.0	0.0	1.0	1.0	1.0	1.0	11.0	-55039.82046023183	0.0	0.0	81.0	-1345.1751017268862
214090000	-56813.494353516675	-1401.7921904195944	-55411.70216309708	0.4198307495429287	2020.9198952778545	52.68021367204279	0.5534918233661046	3.2874368410949506	3.0134278408641264	2.7832558659665434	2.6776088056263725	3.7842735187040226	2.628167902584762	2.064980337767276	2.2715087067006237	3.552459511061232	3.873900025308746	2.4053739518417148	2.515360271096109	1.1114269309386062	0.5343207037426518	1.8592916867206304	1.8961450780629021	0.7256082126594077	0.5982935463167831	0.8081844545055561	0.22895761639042217	-3.8214977650703243	-5.813248159936874	-7.798468088080693	-7.216578458415315	-7.342368532069289	0.468	5.181671586161536	0.29425711489668827	0.17848714980051528	0.18961824710119177	0.33763748820160516	0.5700339547843081	0.7408761943945682	8.703812885722691E-4	0.6265894441805657	8.703812885722675E-4	0.6265894441805656	0.8303329336785071	0.8270822632156534	0.49499566304796244	0.6122238718621789	2.456415440337424	1.0620793593072748	0.7277008626190988	1.0783108438163562	0.64532317214157	0.18410494341085037	1.016728351188923	2.7074564058015143	1.736877910183423	2.164937259168284	0.7066876400000803	1.0	1.0	1.0	0.0	1.0	1.0	1.0	1.0	0.0	0.0	0.0	1.0	1.0	1.0	1.0	11.0	-55024.32700164409	0.0	0.0	81.0	-1344.3219967567857
214100000	-56848.42131996606	-1415.2453993040615	-55433.175920662	0.4222448457293907	2020.9174811816679	52.70316838106627	0.7212773732183365	4.1297598308549235	2.3822904935844242	2.209152744245473	3.1173553150275137	3.411627289876836	2.3928572040117966	2.3803518861845236	2.6284671338428858	5.023191337368919	3.565505587539702	2.3903839131878604	2.6978214936440357	1.1241666196659235	0.489100703401707	1.3839828747837482	1.951508400737955	0.33579942784148653	0.6191416524926223	0.4405020227846217	-0.14570141073714998	-3.7752970656741236	-4.350066888887905	-4.575417059277858	-4.4220122959160895	-2.6432815522265676	0.468	4.939371353991988	0.2900483267763738	0.18286239708397029	0.19205922713844403	0.3350300490012123	1.1284571558561938	0.7681156125807828	8.395713548733055E-4	0.7175058764195715	8.395713548733027E-4	0.7175058764195708	0.3528371823565368	0.15583869379504708	0.7864128888969769	0.24336777001942178	1.6004781694543453	1.0198517840927248	0.9878195671837685	0.896465341630088	0.20011792836294032	0.07535848146358913	1.4730025118979941	1.2650974736938378	0.5088511259806531	1.3358677154650958	0.4218149568378787	1.0	1.0	1.0	0.0	1.0	1.0	1.0	1.0	0.0	0.0	0.0	1.0	1.0	1.0	1.0	11.0	-55045.009782983165	0.0	0.0	79.0	-1357.5151890720322
214110000	-56846.13115000585	-1400.2345252661805	-55445.89662473967	0.41887136102451544	2020.9208546663729	52.3763681201554	0.37932874667066224	0.7365777651719589	2.2307581562757868	2.7519183875124438	2.451712433101393	4.453724247026784	2.6159284114997807	2.2796669736608006	2.472365352041675	4.635654879608357	5.3506574863864484	2.953390850249331	2.224548546901322	1.2911361561311232	0.4181451904259465	1.5375164779870545	1.6248222566813222	0.6838282046442132	0.3747469899850508	0.7960974931248904	-0.4747053946005242	-3.4156548244528824	-5.405398125642578	-6.649612368421925	-11.562153259241686	-12.067931141531211	0.468	4.823531719384032	0.2909283237607285	0.1843886302602386	0.1912976703020865	0.33338537567694676	0.7196869303974106	0.7398841600150378	8.891272179515379E-4	0.8034481533930715	8.891272179515357E-4	0.803448153393068	0.7221226914763599	0.061979703239157344	0.5043694815922412	0.5488856511291577	0.7714208174812043	0.9378475167159771	0.4238938731711534	0.3576421328973515	0.07054250861911211	0.3075983132490432	1.0566888573207198	0.8649615811740872	0.8274309569139163	1.7733909812086337	0.6898214346321228	1.0	1.0	1.0	0.0	1.0	1.0	1.0	1.0	1.0	1.0	0.0	1.0	1.0	1.0	1.0	13.0	-55053.35814013864	0.0	0.0	87.0	-1336.3164663625919
214120000	-56802.3481801989	-1395.8156230735658	-55406.532557125334	0.417860048506831	2020.9218659788905	52.004713754573764	0.6896045618963658	-0.2390138214002322	1.1648646045282744	3.3580139819877446	2.8480400651733273	3.758229664368332	2.224151663417254	2.110818820461516	2.173776242536953	4.048155128408507	4.496686183684356	2.7702162420074257	2.1405143345682656	1.3921877653055346	0.32040837591551724	2.1188441571379184	1.682233462221159	0.8740578498828928	0.07939528561342818	0.519545920034203	-0.544667544064751	-3.48920464944362	-4.262878528927746	-2.28808933112806	-0.761236334360385	1.3354196520755925	0.468	5.144630623148739	0.28974882126262835	0.17743419203076938	0.18981316029564735	0.3430038264109552	1.0054417614952058	0.7641017119438513	8.5175391030709E-4	0.9264902073180188	8.517539103070911E-4	0.9264902073180193	0.5247172364042575	0.14182861960922052	0.5499309042473078	0.17600381720937275	0.742346830457031	1.0974184622545615	0.5352702612218944	0.975595971114333	1.1576269373810206	1.7964640914864367	0.09560716814989859	0.7876834384170138	1.179875040981839	1.2133083663626931	0.674530929017452	1.0	1.0	1.0	0.0	1.0	1.0	1.0	1.0	0.0	1.0	0.0	1.0	1.0	1.0	1.0	12.0	-55015.3426669996	0.0	0.0	83.0	-1325.1805707247556
214130000	-56814.045996946166	-1427.4446632807424	-55386.60133366542	0.4165945937262756	2020.923131433671	52.75613052363045	0.8303344712671528	-0.5047697173232528	1.6985163095732867	2.9751692620688397	3.8288534314663734	4.991940011960214	2.6111740024856003	2.4082175994606767	2.1635677284738266	3.871464752066945	5.030907715485403	2.8609790619054762	2.0291148213039896	1.3924349225621335	0.20844495276544106	1.6544773498871481	1.3752041364095973	0.527607942430359	0.20648203631801354	0.6313668510604966	-0.17573378662901182	-3.4503300202240106	-5.7991655123637145	-4.866058009476076	-5.739660980369067	-5.318654928095775	0.468	5.606195536632584	0.2946258626515546	0.17663474194070478	0.19170518928871258	0.3370342061190283	0.9270799232943637	0.7687755346583046	8.544288494310366E-4	0.89009013202823	8.544288494310363E-4	0.8900901320282283	0.6035328959311046	2.4532000125819504	1.1782908639780896	0.04545349906436473	0.8287481476701891	0.42392927710798783	0.17003689079920273	0.8151514393833933	0.286156801501391	1.3335215985488038	0.2658115743142087	0.6940626620511698	0.44027057115354945	1.428757195194541	0.5609805828330894	1.0	0.0	1.0	1.0	1.0	1.0	1.0	1.0	0.0	1.0	0.0	1.0	1.0	1.0	1.0	12.0	-54997.36546281755	0.0	0.0	85.0	-1358.0289726129893
214140000	-56811.78397851728	-1410.014491979526	-55401.76948653775	0.4220816469543164	2020.917644380443	52.02787338795377	0.29938604318305095	-1.0507070727653718	1.8262419121356974	4.195052139083927	3.415770405504267	3.8843591973567237	2.8641812416829904	2.521529678326288	2.0418765291504837	3.817904195852576	3.974468523612565	2.63062079411715	1.8452074328739847	1.1418243512762924	0.47651271479377627	1.4022625813727527	1.7574788277391173	0.30664724307409874	1.5725104457081027	-0.022958015378154464	0.06770620428386827	-3.5193526848232874	-4.654643967339344	-5.460075679940879	-4.999275489505105	-3.8568244954891617	0.468	5.2574796549910925	0.29237366895452055	0.17788457025200138	0.1904438495336649	0.33929791125981346	1.273441030774536	0.7927565755883688	8.943901224812495E-4	0.7434983530601049	8.943901224812506E-4	0.7434983530601054	1.1002656649070868	0.5079902859573019	1.5370776245316367	0.363738584218009	2.787341910851671	1.8030582584869455	0.18068560527554295	2.1106689878422156	0.013581467361698104	0.9510527147968425	0.02631048299604385	3.7269585249242856	0.6785865225686757	3.462050814466235	1.3158435080569295	1.0	0.0	1.0	0.0	1.0	1.0	1.0	1.0	0.0	1.0	1.0	1.0	1.0	1.0	1.0	12.0	-55015.16913802379	0.0	0.0	86.0	-1340.339131451935
214150000	-56766.32171729988	-1369.524409039586	-55396.79730826029	0.41875523439251616	2020.9209707930047	51.68216771261755	0.70515596220619	-1.5963466233343957	1.0405890223460323	2.8854625440484605	3.667446257141337	2.6888460582517544	2.828308913689097	2.1344788503270866	2.2764974360289147	3.123527829555991	4.414849997184462	2.7191877711282584	1.897073965688206	1.1965707443879325	0.28696979039236004	2.059451786851355	1.9543162704891044	0.4602266753536476	2.1234690387308843	-0.22833184049516558	0.020106435724610905	-3.2386259861952675	-5.209871308514115	-4.072498592732462	-2.749738948447338	-2.4014591963327425	0.468	5.1419451111314265	0.2923305841661856	0.17697788289420452	0.19230408007886127	0.3383874528607489	0.5077388147930956	0.7160106142589351	9.109149261838424E-4	0.8828116657775904	9.109149261838432E-4	0.8828116657775906	0.8011971524892589	0.11833503333138402	0.7420345991737981	1.1765360087555272	1.223888184040799	1.0271169404320226	0.18457692834378156	1.1265883025674759	0.0432816360469911	1.0779943317199943	0.09291359972700508	0.566235441475563	1.0491470137711179	1.2345789915995238	1.4091312886519722	1.0	1.0	1.0	0.0	1.0	1.0	1.0	1.0	1.0	1.0	1.0	1.0	1.0	1.0	1.0	14.0	-55009.735789142804	0.0	0.0	85.0	-1297.2054370372362
214160000	-56810.19572456843	-1401.2428807902695	-55408.95284377816	0.4168354131637431	2020.9228906142337	52.73719916510665	0.7310476428194743	-0.7470239242631094	1.6878204674467066	2.7726540464265543	3.076561881551285	4.222135844332456	2.425387315326258	2.110190663438565	2.7613598236926418	3.6283363004193836	4.149107680120937	2.9892374221074913	2.2015395982537167	1.4178231887035402	0.12467003992908358	2.2340195958762474	2.18759743109162	0.22005182291105996	0.975786404661473	0.08634109828715866	0.003592312013824296	-3.4631729677120484	-3.9550240509807146	-4.283035434063883	-5.49435844077274	-4.189864943411072	0.468	4.876857899820269	0.29349413167958466	0.18036856974184637	0.19069704755882175	0.33544025101974756	0.715322909897317	0.7527015726057216	8.882192298597869E-4	0.9664988587685874	8.882192298597868E-4	0.9664988587685882	1.384580878940484	0.07841528375802594	0.6155375239445373	0.19985808284267043	1.6029327584737632	1.6653838231386342	0.7146506349163948	1.900660668817832	1.7131550594326665	1.6979921587035578	0.4489573028569827	1.1972286703615145	1.1984063245001464	1.7840180368057252	1.9312707306321886	1.0	1.0	1.0	0.0	1.0	1.0	1.0	1.0	0.0	1.0	0.0	1.0	1.0	1.0	1.0	12.0	-55014.18870279346	0.0	0.0	85.0	-1321.916515405644
214170000	-56771.45624916529	-1352.7071782049443	-55418.749070960344	0.41964955820661437	2020.9200764691907	52.30236683526326	0.8535505481156902	-0.024752976528834736	2.061063700351465	3.125709308682437	4.0507588332479365	4.082547255568032	2.3490531379762274	1.8694419931022541	2.617349121855946	2.9598824478042776	3.754704537759898	2.5792850017083286	2.3921326650079435	1.653382404260226	0.11222712159584755	2.168596266482499	2.8195371184104983	0.4097396596471654	0.7921889855985641	0.16965002785965558	-0.15697256150343783	-3.849225583364483	-5.056674105930073	-4.511448074681031	-3.1861719386318823	-3.75441409289348	0.468	4.983386547021808	0.29489819883856705	0.1773997056468727	0.19145411172764124	0.3362479837869193	0.5217191116802873	0.6895761657612657	8.900051914221589E-4	0.6996652290799201	8.900051914221568E-4	0.6996652290799187	0.2732041164371429	0.268579392679581	0.7913786888976153	0.4227588126516937	1.8161561588044144	1.8051067380205903	0.38559301811951796	0.8175007922122818	0.03561661726295517	2.621935172252378	0.40287653106815124	1.2492732878884476	1.9952041255520399	3.1346780992879846	0.9069781032508902	1.0	1.0	1.0	0.0	1.0	1.0	1.0	1.0	1.0	1.0	0.0	1.0	1.0	1.0	1.0	13.0	-55011.8608998038	0.0	0.0	85.0	-1286.8772339006616
214180000	-56852.80369945511	-1389.1234824654264	-55463.680216989684	0.4261419420728048	2020.9135840853246	52.027901002573266	0.46252024616922893	-0.9505541297683301	2.142637405171235	2.6914527687925687	3.6518144067667855	4.584767291138383	2.2399009680796955	2.0275979678505145	2.7667261942930197	3.324456795768025	3.8508289714882546	2.9202301426066017	2.368138241932679	1.362638602453847	0.08240228466740235	1.927642660965404	1.987527410844773	0.4851857229914446	0.9725245693342115	0.02488625012871551	0.1004918917753958	-4.150890363835778	-5.026026495893978	-6.274886992588036	-6.810197824137672	-5.270946306329373	0.468	4.866287599453047	0.292749539763898	0.17844553453669615	0.19373387710233025	0.33507104859707587	0.574072252550495	0.6857059255237213	8.400546643342501E-4	1.0762502552274829	8.4005466433425E-4	1.076250255227481	0.3009354802771581	0.8431066493570287	0.3797468183123089	1.5176465850586405	0.9508326351924499	1.0070959139782973	0.6863532662033582	0.7598625964713897	0.4657883520769256	1.724106142749326	0.9498543101214837	0.9875645016520931	1.256954098570226	1.8154402709322	1.0759632480200596	1.0	1.0	1.0	0.0	1.0	1.0	1.0	1.0	0.0	1.0	0.0	1.0	1.0	1.0	1.0	12.0	-55036.13740460139	0.0	0.0	92.0	-1308.8668459858661
214190000	-56824.29554071427	-1391.821985598399	-55432.473555115874	0.42873792471377403	2020.9109881026836	51.36360408890917	0.4300791293473233	0.5201589736298049	2.184745536844518	2.739834783967531	2.7963140466159855	4.9838330180395705	2.163794767096585	1.9205684873357791	2.6107714631290313	2.992928239260103	3.609153791224062	2.5193382806742113	2.6259378662408093	1.8286858313354182	0.32121695931756683	1.8197541692141246	2.1877442095664565	0.10108655042786532	1.6799453082883735	0.14848867937494006	-0.12877023453704387	-3.888327254014718	-3.7810187173090593	-4.190255156880241	-2.25349810780178	-1.3835637880004361	0.468	4.944813020679134	0.29089902322132744	0.1806966887024343	0.1920605569398166	0.33634373113642196	0.5469040602709108	0.7157757013107812	8.664422908792975E-4	0.9447122676977012	8.664422908792974E-4	0.944712267697703	1.4583674792799621	0.6226440636103244	1.1178766974123824	1.1242391371972293	2.4958738659288855	3.3998755369330973	0.8136546347362948	1.8442715869410748	0.5973285922623782	2.7538177167621933	2.0779745765640194	2.1814248355401205	2.9334512548712466	2.6508323267592084	1.4661286540207583	1.0	1.0	1.0	0.0	1.0	1.0	1.0	1.0	0.0	1.0	0.0	1.0	1.0	1.0	1.0	12.0	-55006.182732841764	0.0	0.0	93.0	-1306.383769094251
214200000	-56766.860554564235	-1351.750006823574	-55415.11054774066	0.42472948454384246	2020.9149965428535	51.49001663183308	0.47928959715105346	0.7671429430893071	1.309136739904016	4.165759763428248	6.0557835773383495	5.796244836182973	2.4915062260739123	1.893519614534495	2.8898052928199967	3.6502011101886365	2.908992320842051	2.7060085401616774	2.2073773409399178	1.7077148690928492	0.09796538538599807	2.2091477965833097	2.0100166345969432	0.13791636804113908	1.7718540746378364	-0.06382797165061069	-0.4355244113391781	-3.7436204792986616	-5.082098295744599	-5.077811744063826	-5.281047491948433	-4.9034126832199805	0.468	5.189715417295498	0.2902856256788105	0.18116298729383032	0.19409331834051075	0.33445806868684874	0.9984746654975274	0.7696687447043989	8.478146041650694E-4	0.9732482631836493	8.478146041650701E-4	0.9732482631836497	0.35143658742543926	0.7732907674398702	1.7033041826680693	0.9672100787760866	0.6883970440655669	0.9575103753313127	0.5505693359052414	0.94288453284747	0.3788522061946688	0.7865947842608942	0.7737572918552262	1.2222125199935305	1.0798955681094797	0.7548050008890448	1.6207825397401303	1.0	1.0	1.0	0.0	1.0	1.0	1.0	1.0	0.0	1.0	0.0	1.0	1.0	1.0	1.0	12.0	-54988.772738979605	0.0	0.0	91.0	-1277.6166393515427
214210000	-56767.710991050844	-1346.7202960939492	-55420.9906949569	0.42499989016068385	2020.9147261372366	50.857465379741555	0.2508406439024612	1.8843696202055142	1.4719897400933897	3.5958626425259475	7.998014564533077	5.245479462225043	2.672547102873575	1.7796265359364796	3.008232166005124	3.209418275778366	3.0364509850629364	2.9083572924435552	1.582623772738909	1.6990731527370135	0.03351986309596196	2.1107488971453123	1.7890332382210705	0.03731632135905602	2.0897537241481627	-0.06944429441039347	-0.6462574625603895	-3.3760122059971285	-4.242738940633218	-7.7305399669578225	-8.045246933925963	-10.247438825332948	0.468	5.293586340213236	0.2933925415802869	0.1775037090251464	0.19445457305747435	0.33464917633709274	0.8489646589976184	0.7388856100833935	8.629537126961628E-4	0.8085045580923858	8.629537126961641E-4	0.8085045580923882	0.8808355504096499	1.018688325024657	1.3652847540941	0.49385998406649084	2.030576842240018	2.1720601181013763	0.8681433670284767	0.9246004927559965	1.0162240675071261	1.1696472157500615	0.7816195439171939	1.3644377937255077	2.916121334964485	1.1425875910120225	1.26441275080157	1.0	1.0	1.0	0.0	1.0	1.0	1.0	1.0	0.0	1.0	0.0	1.0	1.0	1.0	1.0	12.0	-54993.50182071633	0.0	0.0	88.0	-1276.7278978892657
214220000	-56794.529027059885	-1358.1751012588481	-55436.353925801035	0.4252921858121074	2020.9144338415852	50.70593414874745	0.7957655586092969	0.7509516285949598	1.7220793058035033	4.0604370131503735	4.89457438431063	3.977279318396401	2.689483394442194	1.7609225377904618	2.644696077873564	2.8163926752243142	3.2846166374356915	2.981054811631958	1.5863494745681737	1.413897063841794	0.020864019567612694	2.4519360108922994	1.5582823021679124	-0.00612524874237258	1.656107357986118	-0.25535803022649783	-0.6815794427466304	-3.05055258794102	-5.187942108772	-6.2761411428584815	-5.661534986107283	-7.752228664085466	0.468	5.373966965642406	0.28831424518878657	0.1773718604294901	0.19253536591481377	0.3417785284669098	1.658216315830486	0.7852699422466944	8.987104005954131E-4	0.8088538035984975	8.98710400595412E-4	0.8088538035984966	0.6839144453919385	1.608071391003827	0.4784688171289896	1.0642525743725098	1.0883862775839035	0.6668193793988386	2.4081962131338024	0.43334905289872017	0.2876701104116655	0.7973930203788376	0.10167466555661063	1.463425015627408	1.298733317223653	0.9168527622940851	0.6997223982110817	1.0	0.0	1.0	0.0	1.0	1.0	0.0	1.0	0.0	1.0	0.0	1.0	1.0	1.0	1.0	10.0	-55013.185830108036	0.0	0.0	92.0	-1295.374713766916
214230000	-56767.17124216688	-1348.81429342842	-55418.35694873846	0.4183173532642092	2020.921408674133	50.23392663735422	0.9283299147921561	1.2584383142871187	0.9519976317376664	2.342127742352395	3.2181219357293713	2.7588221424793664	2.838027884637792	1.940607920170946	2.7756720092535385	2.970059501782736	3.7945023209286575	2.9160184455156877	1.8251247291529602	1.492696657319553	0.05713104938709214	2.270051669207109	1.3857779771275374	0.47537231450727013	1.0520455000775029	-0.1806257635287418	-0.7576782366172918	-3.61757215344834	-4.511236735913005	-5.032990844001096	-6.646002811590374	-6.657893584935849	0.468	5.357559700098196	0.29601719763105316	0.17964964479851192	0.19062471113019944	0.33370844644023573	0.8902152163954199	0.7745908953427282	8.970863406998437E-4	0.8933010652748562	8.970863406998419E-4	0.8933010652748532	0.958188464464806	0.3991788296314359	0.5375961590274666	0.9630979861423538	1.222733225320215	1.6816576021745049	1.181349361825526	0.7842508479865735	1.0280393898022162	1.800192331776452	0.18217101954758447	1.4255709875366276	2.2346393753569718	2.464743171630741	1.2389523166871943	1.0	0.0	1.0	0.0	1.0	1.0	0.0	1.0	0.0	1.0	1.0	1.0	1.0	1.0	1.0	11.0	-55010.95967563392	0.0	0.0	95.0	-1277.2218702848907
214240000	-56807.48839039329	-1375.2029757474347	-55432.285414645856	0.42710142561915315	2020.9126246017781	50.96776186356433	0.6762303366831879	1.450032252450403	0.9438914652674216	2.603243841946089	2.314796892877858	4.016274270168658	2.7539555973658008	2.5504679772177776	2.747195083031918	3.2124304250140874	3.1261037160340854	3.920890386239059	2.0089123162557727	1.3819181877432056	0.2950732819772912	1.9781538957644405	1.9792258810970282	0.11752070697329185	0.436003936356144	0.11094185771618235	-0.9841842481555021	-3.887298571520767	-5.41220752741298	-6.49188711182944	-5.337760408093218	-5.041909388997618	0.468	5.190451209252949	0.288162959810582	0.1834834911803197	0.19469916250520816	0.3336543865038904	0.4820506221978809	0.7027431201250861	8.911679234193727E-4	0.995380725288043	8.911679234193718E-4	0.9953807252880448	1.6152343944582028	0.6280398692255303	0.6251331731428896	0.9270800748043516	1.2243554577316529	1.9791981418988436	1.0659756537038392	1.0517722035135983	1.6315191541381961	1.1132279988304314	0.6161870761552786	1.8495023158186648	1.357853167838167	2.8893723508357265	1.3488585885557594	1.0	0.0	1.0	0.0	1.0	1.0	0.0	1.0	0.0	1.0	0.0	1.0	1.0	1.0	1.0	10.0	-55020.44032227889	0.0	0.0	93.0	-1299.2209642291425
214250000	-56820.85830284824	-1380.3113527171295	-55440.54695013111	0.41919496925316374	2020.9205310581442	51.61660282177321	0.3803487964080891	-0.2046353659499317	1.5481589249852437	4.1240186596730215	2.788475273092631	3.702827612817009	3.3262829966715834	2.232202882071208	2.864837417997099	3.2677842010294857	2.819316881345953	3.8579540712823177	2.2040038571276295	1.3490053789000154	-0.18213523883055652	2.1604545215346347	3.126270810264477	0.3115578557073998	0.5823068187364611	0.3079323552068994	-1.5469589919392437	-3.6740815079109983	-4.584921588815665	-6.345648357398513	-10.615090604289732	-9.053434157050892	0.468	5.169627515220444	0.29230876320772636	0.1777194848047232	0.1929365091818303	0.3370352428057204	0.443038203476175	0.6673905242946419	8.999493077948366E-4	0.7640842055866198	8.999493077948369E-4	0.7640842055866197	0.8692509209281747	1.2067461355147693	0.6448519095683272	0.689278803900483	2.156172024889943	1.238606528210408	0.32050198610457276	1.2891877140752068	0.4084579287377736	1.1863754282158594	0.3178693099357245	0.912395137506344	1.8314341462799455	2.7465241799255082	0.837550638513703	1.0	0.0	1.0	0.0	1.0	1.0	1.0	1.0	0.0	1.0	0.0	1.0	1.0	1.0	1.0	11.0	-55023.22649609335	0.0	0.0	93.0	-1317.5294903993763
214260000	-56793.85578234414	-1357.45083868517	-55436.40494365897	0.43560411904243784	2020.904121908355	51.17791359593214	0.5985153960148312	0.19950608440314527	2.0479290674758905	2.801436488640158	3.392478813916809	3.3626960981519507	3.2447001120004724	2.4831182972406105	2.9457804952265865	2.6045056964060773	3.687089557210675	3.4002829877619107	2.1413369712002273	1.179090266777853	0.1499465213209494	1.1300988528731124	3.0882646902675575	0.3044657590038273	0.21238785498337892	0.2732164442048005	-1.5777454203666244	-4.196362447069387	-3.484029572565431	-5.02684990652182	-4.138269604174539	-1.1873632395358404	0.468	5.226286057110418	0.2903993762443259	0.1800387974528036	0.19348386692397995	0.33607795937889073	0.4237875669380919	0.6803848191515738	8.907230186213688E-4	0.6996999419888288	8.907230186213699E-4	0.6996999419888305	0.913169654929051	0.9101018360010917	1.0702261569281093	0.7224486647752181	0.806594846382675	1.1407341054163036	0.205243541140534	0.8416372251540172	1.7399916777975153	0.797351948285787	0.2418414496821247	0.726926472955572	0.8380748971689617	1.507718754800633	0.7053262850822656	1.0	0.0	1.0	0.0	1.0	1.0	0.0	1.0	0.0	1.0	0.0	1.0	1.0	1.0	1.0	10.0	-55017.427895266206	0.0	0.0	88.0	-1303.5550077346804
214270000	-56792.8340295089	-1367.208799528432	-55425.62522998047	0.416333731999927	2020.9233922953974	50.79022687049073	0.5518570769917027	0.20022208860077712	1.50134937043507	2.692254194536436	3.64392823001928	2.850546411121556	3.3135862467958885	2.855144383875773	2.5027813956839027	2.915064365622202	3.549887725391045	3.222633747692969	2.144092759107511	1.2677763589395643	0.06228877842084472	1.9321714308543774	2.528009405944066	0.572262713944917	0.18930821602785494	0.5353821765673217	-2.0145620930334367	-3.69311311614834	-6.073931217030577	-4.967619702151968	-4.055962930569043	-3.3066786803577726	0.468	5.51850825756878	0.2925836010184195	0.17900709192131176	0.19381200267290122	0.3345973043873676	0.9645724470079404	0.7679600761279329	9.140771633810909E-4	0.9463932613674839	9.140771633810925E-4	0.9463932613674865	1.2138809047997294	1.8486224275859722	0.8282382470853372	0.27946068678649183	1.3855580179860678	0.45122004413874456	0.3653903298192504	1.0702356664370662	2.6585955146792015	0.16953822151520864	0.5938905721257118	0.8739905069731295	1.5356536729593286	2.0225310075268412	1.0383040245092725	1.0	0.0	1.0	1.0	1.0	1.0	1.0	1.0	0.0	1.0	0.0	1.0	1.0	1.0	1.0	12.0	-55033.52275335289	0.0	0.0	91.0	-1292.1828430928285
214280000	-56751.15294615201	-1329.6158429831269	-55421.537103168885	0.4188482014275979	2020.9208778259697	50.22800261623327	0.7906124838667786	0.8843295088469582	1.0573802402386632	2.463391561458847	3.3853894591576825	3.00196248619204	2.4437199625645016	3.1109768683562042	2.3253086345796135	2.776431658043932	3.336605998590634	2.8435621927616355	2.010911736026004	1.010425333129396	-0.027297765758415887	2.0597388364793288	3.1663767768721023	0.06319539142129968	-0.08895587194557225	0.7086529156023473	-1.3047487617719495	-4.2412265100017965	-4.618257381154226	-2.849922077947788	-3.0774494659304548	-2.399269543009139	0.468	5.806642485439118	0.2954891994562975	0.17975502489711626	0.189498579390485	0.3352571962561013	0.8053557300731506	0.7479655233240817	9.138752647832517E-4	0.8783412380782277	9.138752647832499E-4	0.8783412380782283	0.8333074940000428	0.14997852663740846	0.8984760372361025	0.3198670757615815	1.6248787281947539	0.9265236100923836	0.2486659006580098	0.5129310395600395	0.05758091576847903	0.6713030686047062	1.3906411422870302	1.073601264169818	1.9585170906357943	3.012316000037487	0.2536420738369905	1.0	0.0	1.0	0.0	1.0	1.0	1.0	1.0	0.0	1.0	0.0	1.0	1.0	1.0	1.0	11.0	-55025.21934846738	0.0	0.0	90.0	-1263.1713843244754
214290000	-56767.74630619662	-1324.8573834314545	-55442.88892276517	0.42290934214296955	2020.9168166852544	49.9499965231248	0.6936940818902357	-0.41632654903005695	0.5021582247802402	1.810992364225768	4.2476880553090455	3.7486032251290395	2.5916711239340926	2.399585234700715	2.2511201473395253	2.9413292708014684	3.1127730900318573	2.3968773172710227	1.9724016411689407	1.6886146001299411	-0.04681678355277639	1.7057921984741085	2.4440478809179256	0.44271594202119685	0.009838128192340867	0.19485286554913833	-1.4966046310016312	-4.724881181134377	-4.858664389703818	-4.823126860423588	-4.242740303954377	-6.629678806440621	0.468	5.020070085659448	0.29022847024790877	0.1796967919615607	0.18764854590204494	0.3424261918884857	0.48586863881064885	0.7086354770739194	8.937515231674241E-4	0.7255033714802823	8.937515231674218E-4	0.7255033714802833	0.6024803458098703	0.9139909716723852	0.23264099782173875	0.1529908722766177	1.134975090001505	0.5243489958055066	0.5925541235940157	0.749491471309856	0.06532642809347418	0.7336859392914042	0.5829494269658787	0.9982032021573487	1.264950262326137	1.2218532589554703	0.2642772933989875	1.0	1.0	1.0	0.0	1.0	1.0	1.0	1.0	0.0	1.0	0.0	1.0	1.0	1.0	1.0	12.0	-55045.57101235924	0.0	0.0	83.0	-1268.9484603911687
214300000	-56768.78443545549	-1318.823364646943	-55449.961070808546	0.41768848514536494	2020.922037542252	49.0082576974342	0.5135789654964433	3.382529635391125	1.056988262062171	1.5431496960194684	3.3190963329948766	4.223336802403529	2.330716522522421	1.9715631863580416	3.009371296845395	3.381910825188112	2.69277805319829	2.1994863990551723	1.9988814564185404	1.5997108356753587	-0.0015659524736972158	1.7504515605014166	3.1363199800194055	0.32662368189370483	0.2594072129036168	0.9524875209485841	-1.6443241671777282	-4.746337966453655	-6.339916245553002	-4.583981541016345	-4.850161606857434	-5.654234337936429	0.468	5.602148053087438	0.2901437406575794	0.1810711134997219	0.19495157060776222	0.3338335752349366	0.6114882555394172	0.6922585096348147	9.161374883398109E-4	1.0165112284324318	9.161374883398103E-4	1.0165112284324307	0.5796081179967174	0.7378560289784261	0.1752028875584664	1.9006071919631926	1.1734862408956197	0.5536961667499928	0.41302385305316885	0.8208310487069835	0.46377186632723083	0.4653476837105478	1.3973215852541754	0.5599333088558742	1.066113384530629	0.7323301902062939	0.6635303998780535	1.0	1.0	0.0	0.0	1.0	1.0	1.0	1.0	0.0	1.0	0.0	1.0	1.0	1.0	1.0	11.0	-55058.87684510655	0.0	0.0	87.0	-1249.6948591101357
214310000	-56797.718498846116	-1345.1161380911497	-55452.602360754965	0.4163175889403154	2020.923408438457	49.98746507547253	0.26947859933641677	5.04587991254961	1.4288531666464461	2.5298087301106627	3.485258721670321	3.000513032589816	2.326257116856554	2.4266354543677333	2.7121818188766618	3.313251651905214	3.165400576750445	2.4096672434193573	2.39104179222705	1.0900571658598184	-0.007082672140423671	1.6981128030973232	3.340538787600141	0.7192236461522163	0.48952295975568816	1.1238186977721534	-1.3995678520652406	-4.52726829019466	-7.015139507311746	-7.0033892378626845	-7.5784097012761915	-8.97440790306497	0.468	5.149320231528707	0.2886525566416736	0.18087718899008984	0.19167680028291187	0.33879345408532485	0.5659136354549169	0.6999937250355764	9.544969610812983E-4	0.887099754313365	9.544969610812985E-4	0.8870997543133637	0.6926576292827249	0.7987954187488501	0.17635485982633411	0.41984645041060764	1.2477045875137087	1.161479488800569	0.030764735284575063	0.8992604986662492	3.179449140190615	0.8098215541990478	1.847856836830975	0.5478376337181272	0.8796977853422945	1.706203040740497	2.2172653953320767	1.0	0.0	0.0	0.0	1.0	1.0	1.0	1.0	0.0	1.0	0.0	1.0	1.0	1.0	1.0	10.0	-55064.91008435197	0.0	0.0	82.0	-1279.6418089281092
214320000	-56809.945428199775	-1370.6184208121954	-55439.32700738758	0.42929089099731654	2020.9104351364	50.25661391241939	0.6375200751504397	0.4851548530541636	0.5679274294471732	1.8667915092494267	3.0037242739004055	3.5163280652289663	2.4069703448771174	2.2511784676331876	3.4499006238718355	3.0365049393791828	3.1376647342135917	2.1837648047850564	2.280417705297393	1.326080459948421	-0.038358313175087484	2.1624245653523233	2.1607191849625256	0.4875605417107024	0.8629868389449277	0.5296086869242042	-1.5918227198959969	-4.124367443446054	-1.8609545845341149	-2.403733258015943	-2.9994743796822485	-2.860624892929801	0.468	5.340477288919057	0.29435680690829474	0.17690443047689447	0.18996344067413132	0.3387753219406796	1.0488380406529407	0.7544812655771442	8.96449481486087E-4	0.7549225421344007	8.964494814860891E-4	0.7549225421343984	1.5621094528047013	1.864439444035696	0.08194846341444757	0.8066249044103806	2.475767931879886	0.9620060444524045	0.1678605753679874	1.5877887199281975	0.5935393381113432	1.756847331911491	0.523713804526119	0.8006364535417484	1.2532914100765862	2.3895080965640854	1.9737945738269633	1.0	0.0	1.0	0.0	1.0	1.0	1.0	1.0	1.0	1.0	0.0	1.0	1.0	1.0	1.0	12.0	-55041.20479359399	0.0	0.0	86.0	-1303.097656452256
214330000	-56822.20240627592	-1383.7841915361669	-55438.41821473976	0.41691708606372396	2020.9228089413336	49.52583355187693	0.48926674701919115	1.4149224542398897	1.343979161204528	2.2945091415681698	2.332171614573115	3.263287078353038	2.877320585123409	2.269291075980844	3.365641156525389	2.831048263602658	3.1995978906671865	2.137792357342511	2.0220645260549204	1.0237451582750494	0.1551884065988077	2.158184691904737	1.8715240636709414	0.6404285526823422	0.2752769486575894	0.04010683500993861	-1.5055587286555496	-3.938520033567422	-2.8854147805494046	-2.2881959173369126	-2.0462084365594424	-4.491685152642125	0.468	4.830907580426493	0.2847603864583529	0.1809164923224067	0.19131039408486242	0.34301272713437797	0.7376876563611464	0.7336973712405106	8.527432814479715E-4	0.823009003043211	8.52743281447969E-4	0.8230090030432134	1.4273503742995295	0.34264683237903104	0.6389702758288943	0.7757880648997536	2.54919922671814	1.4388077725102217	0.2696774431966156	0.7037841194600419	0.0623459112777751	0.8489805586344144	0.5662494353041941	1.2633689544921227	1.523850533306258	2.184317905186452	0.961794651264683	1.0	0.0	0.0	0.0	1.0	1.0	1.0	1.0	0.0	1.0	0.0	1.0	1.0	1.0	1.0	10.0	-55033.52495187465	0.0	0.0	96.0	-1322.1332775277187
214340000	-56863.81455141237	-1420.855604841681	-55442.95894657069	0.4192348339123644	2020.9204911934848	50.4306530959203	1.0346072498131178	3.535023524853708	1.4675778686795176	2.2974798463264077	2.735225395193783	4.093316630689966	3.014660311528296	2.558834514508193	2.9779736298311836	2.5956430351071336	2.950030754575649	2.213782595047574	1.7692464963834185	1.3550859812212617	0.0490730681376637	2.4527654283526523	2.021462559512152	0.30129985675392407	1.2047572934681865	0.018184608600594634	-1.2241007619472315	-3.6704985451957732	-4.556142582031721	-3.499819455864118	-4.472803986501385	-5.583773959105841	0.468	5.3541896142174865	0.29106525102614966	0.17879190817462276	0.19185628412763459	0.338286556671593	1.1694677131404785	0.7397406779833787	9.357760926027387E-4	0.8606692588623581	9.357760926027406E-4	0.8606692588623611	1.6467699648011314	0.2530452261494263	0.23674631634704252	0.5992885724193665	2.203038698468428	0.8383805729513263	1.2368006729517176	1.5974351819601191	0.17111013392564886	0.6829931560735844	1.4577951683201875	0.9891733772216286	1.295594420523573	1.5295928665136	2.37884480460966	1.0	1.0	0.0	0.0	1.0	1.0	1.0	1.0	0.0	1.0	0.0	1.0	1.0	1.0	1.0	11.0	-55044.303725017875	0.0	0.0	83.0	-1351.0734114330637
214350000	-56868.87388272788	-1412.1098004354506	-55456.76408229243	0.41687683369242684	2020.922849193705	49.41327115785207	1.1622422853982308	2.1806082926178587	1.7308585921207678	1.7545598562952496	2.982461215752667	2.6453076915328437	2.82397851402031	2.0418654926404924	2.55889765722122	2.8118023665780276	3.1418717146754247	2.079627944595338	2.0950959407668663	1.0684860613638074	-0.05828306692612502	1.414205690797224	1.835310040626353	0.8079426018578774	0.7499092594392864	-0.015580105852147003	-1.306675271102051	-3.3491570543726783	-4.76188106617896	-3.6269148434023815	-4.858297582215107	-5.634271679260651	0.468	5.42718160001325	0.2885578075256082	0.18105369208522612	0.1918587049348166	0.338529795454349	0.8846519291619442	0.7566513306330076	9.487670183736066E-4	0.9389751064774281	9.487670183736063E-4	0.9389751064774278	0.7141970288625056	1.5427974191847165	3.680839159108486	0.34779129215414706	1.1181646982213242	1.851156066878769	0.5092187507332442	0.710715877577574	0.33227513251827107	1.1864690530106157	0.39281899272288506	0.6275212538363321	1.7991255584494197	1.3138067355744207	1.0295266536223853	1.0	0.0	0.0	1.0	1.0	1.0	1.0	1.0	1.0	1.0	0.0	1.0	1.0	1.0	1.0	12.0	-55044.97180464636	0.0	0.0	90.0	-1337.3617385281814
214360000	-56837.08166871412	-1379.802973411496	-55457.27869530262	0.4216323012960592	2020.9180937261012	49.171898308053585	1.4851013038704384	1.7335459062777763	2.4623086461414974	2.371835676331695	3.0158367858013935	3.133958376986962	3.4014879803187443	2.1061137868765396	2.3713762705375006	3.0863602878180423	3.265938810449755	2.1951914019345278	1.9088567630162918	1.071309413298207	0.21735738040718394	1.4327093694371382	2.000283789264707	0.4594380439121532	0.4257871206276595	0.026560823431170534	-1.1944666755588544	-3.3840962559202086	-5.02259579790141	-6.565828176530105	-6.13778432261221	-6.339594559303252	0.468	5.568124400079639	0.2920882248706142	0.17935768275042563	0.19285852558967986	0.3356955667892803	0.5220914774703965	0.6924269803704156	9.235893636551238E-4	0.8718024375035017	9.235893636551243E-4	0.8718024375035008	0.812339487817598	0.2931682310396744	3.199397376854567	0.6655125441826597	1.5307876339434494	1.2443122066595267	0.5756713755298484	0.7609180018454396	0.30525951861027056	1.2518539507929518	0.2536591742150984	0.15475856103637084	0.6737397611884262	1.107278540635877	0.26102256890832093	1.0	0.0	0.0	0.0	1.0	1.0	0.0	1.0	1.0	1.0	0.0	1.0	1.0	1.0	1.0	10.0	-55035.2727205263	0.0	0.0	95.0	-1317.5993846453707
214370000	-56836.3768904363	-1407.6059423585928	-55428.77094807771	0.4180022266619153	2020.9217238007354	49.49713333509267	0.5385074108341733	1.3287495302329964	0.8228278415150907	2.6031062866505645	2.610356505507997	3.0318091233836073	2.5237434579006024	2.346283704792702	2.65631647980758	2.521356946374957	4.196798004458288	2.073609460385654	1.9303746762794387	1.350683921497399	0.07272767346178295	1.189314829755654	1.6272727302454526	0.6543437119668223	0.11407495037210968	0.18362598292060378	-0.7956323377014688	-3.2195114989272526	-6.047868966570863	-4.421204741401069	-4.218928308118129	-3.534244711747926	0.468	5.34206778885098	0.2883176305892968	0.18199670430738354	0.19028348263654743	0.33940218246677223	0.5726196413408041	0.7282768837743975	8.639122995249942E-4	0.8952203230688301	8.639122995249953E-4	0.8952203230688315	0.8314706229229227	0.9038726692733953	3.4058078234027973	0.1366632264498449	1.7113393503748275	2.025024179434411	0.5088232408589171	0.6037052184825233	0.3106912176406248	0.9219967245399819	0.9641671491367702	0.6020893119030902	0.8697184780169018	1.1673038688469257	1.112890745573572	1.0	0.0	0.0	1.0	1.0	1.0	0.0	1.0	1.0	1.0	0.0	1.0	1.0	1.0	1.0	11.0	-55011.415962640654	0.0	0.0	92.0	-1339.778808801675
214380000	-56794.12738784154	-1384.8873627665334	-55409.24002507501	0.41736797380418456	2020.9223580535931	49.909246365569366	0.849603723267125	2.9579212114045412	2.1201450368990975	2.584362231806027	3.2926484857004104	3.023402336819515	3.0296254232054185	2.9247322845565837	2.7005405404597393	2.5077261421489223	3.943575944469843	2.4322783459888284	1.8596032923166042	1.4537529939284513	0.12975896135565554	1.7054706697255697	1.1899497857663608	0.27634817681928203	0.2597079301074479	-0.20850475706186394	-0.47215134221389815	-3.577231486388006	-4.466281533753316	-5.634018807248309	-7.1175492736682715	-7.517788746444971	0.468	4.493254574970349	0.2899308800018752	0.17863042093455747	0.19153598878095643	0.3399027102826108	0.4395026569279012	0.6952501903667766	9.181629438091356E-4	0.9093316669235845	9.181629438091353E-4	0.909331666923584	0.7106361230685994	0.9615018770399741	1.1027598106439758	0.2711073325972851	1.0467550316380376	1.671613271563421	0.3186529237416288	0.43104450414731843	0.4057914419326604	0.6341398156715989	0.29778867312358115	0.5194096159433393	0.45181098340938874	0.8741280543280612	0.5917471861219923	1.0	0.0	0.0	0.0	1.0	1.0	0.0	1.0	1.0	1.0	0.0	1.0	1.0	1.0	1.0	10.0	-54999.02023765649	0.0	0.0	92.0	-1323.9769696048363
214390000	-56821.796763845894	-1388.2646622175903	-55433.532101628305	0.4183261206468936	2020.9213999067504	49.76723301899243	0.5176820348128941	0.6914434560645046	2.066066757565814	3.4938704835776724	3.605479804792095	3.513344352196654	2.881145305185222	2.7101842541050343	2.4832784487667636	2.523898773818876	3.9988311640525005	1.9835424499557603	2.49175879022102	1.0396502849153093	0.25540814668016915	2.1125672550057524	1.5760802147895625	0.6658005257759926	0.07053926281996192	0.13230224716988623	-0.48582845460705953	-3.0383767233730166	-5.555267588647862	-3.02613701111508	-2.0323029762486993	-0.7772170392904911	0.468	5.135739424592853	0.29110383139332063	0.1814400267141148	0.19255873435695744	0.33489740753560704	0.40584103283916906	0.6590279534352192	9.891582843665487E-4	0.9037910140772007	9.89158284366549E-4	0.9037910140772009	0.9370072485494935	0.05414483375508007	0.4770459972212559	0.5846837067980186	0.8676003984517111	0.6143442427486107	0.4673960580156531	0.5949207358063845	0.0784136339068006	1.2691692275661721	0.030338602136745295	0.22726633582075623	0.7403293454976154	0.3938445775562215	0.2603065924763548	1.0	0.0	0.0	0.0	1.0	1.0	0.0	1.0	1.0	1.0	0.0	1.0	1.0	1.0	1.0	10.0	-55041.62440856204	0.0	0.0	84.0	-1330.8330745323874
214400000	-56810.270434898346	-1363.979149596588	-55446.291285301755	0.4173063543306996	2020.9224196730665	49.169991607756074	0.2888322296038114	2.751961317833304	1.5158915319802455	3.368500587996974	5.074070768943744	2.5085310631046194	3.378392095505083	3.0302436784425026	2.810953131142899	2.4971032303986287	5.962200025220762	2.101649593186387	2.2666202352422062	1.1577172805582872	0.09356697024081084	1.593458948012229	1.488728205529765	0.4121128263676501	-0.39072166929515295	0.7899827850250603	-0.9236679348118668	-3.504919552248825	-4.066768222548598	-1.576961839946203	-1.0407148459227198	-0.11165302382742404	0.468	4.720664716939638	0.2938718959538024	0.1810199538120023	0.18764599871857868	0.3374621515156164	0.5546164993608476	0.7259329859945538	9.0261782875747E-4	0.8014448079560363	9.026178287574708E-4	0.8014448079560376	0.8957620647609108	1.0356985145825612	0.029377302442118485	0.27254903918869167	2.9578512797544403	1.5109830049195858	0.1024987926250585	0.6397644093297931	1.334386073761216	1.3404257896415175	3.643416570663584	0.9744571927390304	0.5079669802256921	1.3972698690805068	0.4962931312640112	1.0	0.0	0.0	1.0	1.0	1.0	0.0	1.0	1.0	1.0	0.0	1.0	1.0	1.0	1.0	11.0	-55056.05022621791	0.0	0.0	85.0	-1300.8755251356165
214410000	-56799.405607745066	-1365.9175296390756	-55433.48807810599	0.42116740005043085	2020.9185586273468	49.79286749619726	0.42473500085385824	3.473893163779935	1.4563690050476579	2.2416852395026687	4.24270861238393	3.6364657698076543	2.774156274258374	2.746164793052829	2.627437070480169	2.4358271886702276	3.984959242906561	1.6770969238269942	2.2919121287793733	0.9326287575653286	0.04861774077787341	2.1768689846337246	1.5224372999620304	0.58622053369247	0.0783612918403852	0.7750354990122856	-0.51735087527651	-3.331334611807072	-4.732133354167955	-1.0354042898470177	-3.1939902194877963	-2.2948542645472814	0.468	5.555713693137407	0.2912041562024314	0.18278697373690592	0.1888521696380758	0.3371567004225868	1.726837633176876	0.822516506107746	8.87221129089707E-4	0.8801740142257017	8.872211290897045E-4	0.8801740142256991	0.20301302607397342	0.5679541779750734	0.6434861860650991	2.3642934687027264	0.6960645327713946	0.5943086850499113	0.024418221328304453	0.5510225679967053	1.388501599242505	0.284654582124069	0.08960284666445188	0.4673604875950588	0.5952434949246659	0.8624678656003396	0.7166177950291038	1.0	0.0	0.0	0.0	1.0	1.0	1.0	1.0	0.0	1.0	0.0	1.0	1.0	1.0	1.0	10.0	-55045.6625778867	0.0	0.0	85.0	-1304.643242236868
214420000	-56760.02672198489	-1353.1254444680776	-55406.901277516816	0.4185763689235455	2020.9211496584737	50.48883360195647	0.6485359360551025	0.5976061229658307	2.69688982124444	2.4435342900885155	3.788949378736763	2.8545429027439355	2.7574622958376005	3.005955942239779	3.007673273910799	2.2578692686844826	4.361368968235109	1.847879194812307	3.1855274117038297	0.984307659104727	0.02780929297285442	2.1346344133788335	1.3982895543913707	0.9509324557777131	-0.28184832083452943	0.4679419568612403	0.1418255138067497	-3.135783973974093	-4.360681448672669	-4.434227421788007	-5.11136136412817	-4.619499028163732	0.468	5.5128139032040115	0.29514864557532	0.17811218114242056	0.192987445163534	0.33375172811872533	0.8702376706999558	0.7617515020301983	9.546868207571882E-4	0.7027770756562254	9.546868207571893E-4	0.7027770756562256	0.898517206413862	0.8454638763755238	0.9524527068589235	0.3230569060128976	1.5265518942078944	0.6724573187485143	0.7589791868359997	0.8911244511177937	1.0953945382703705	0.5065023218937107	0.6590356760546588	0.5750827365044896	1.32802784155826	1.5573898980310903	0.32150919451813803	1.0	0.0	0.0	0.0	1.0	1.0	1.0	1.0	0.0	1.0	0.0	1.0	1.0	1.0	1.0	10.0	-55023.438911719044	0.0	0.0	83.0	-1298.7535204617195
214430000	-56760.195884674606	-1349.6530840004025	-55410.5428006742	0.4262882289754141	2020.913437798422	49.73571404421079	0.8528275577483576	1.6179017124123214	1.196734534585544	2.876306629973436	2.721439081084208	2.5376101564519535	2.3795062306294303	3.2851195860071365	2.7548115342401975	3.0257006013590275	3.9491407744921836	1.7743262959429569	2.785659162287983	1.0914536180843766	0.03506063453028435	2.2474236578541267	1.4427484343757655	0.6744983223880509	-0.437970898796062	0.17640349920816795	-0.8328066191269443	-3.582216198011388	-3.6409920910458067	-5.820785505664823	-6.733053729047901	-7.628669667287862	0.468	5.128721606353199	0.29384816119865154	0.17693937440023136	0.19467945605348022	0.3345330083476368	0.5229614298966063	0.7482517768695038	9.682447871709567E-4	0.9870324931805797	9.682447871709589E-4	0.9870324931805826	0.5047904583795942	4.951021506963319	0.1349360747180223	0.10396824976961781	0.8845925896570461	0.38698687091550027	0.08585979651046503	0.4182304388197944	0.4919307831334859	0.17646492698269736	0.43571011970846746	0.20855216906630394	0.3285353288312449	0.6555117286655935	0.12033275871311412	1.0	0.0	0.0	0.0	1.0	1.0	1.0	1.0	0.0	1.0	0.0	1.0	1.0	1.0	1.0	10.0	-55046.65104684373	0.0	0.0	87.0	-1285.0435777451762
214440000	-56760.71440234087	-1338.7082719748182	-55422.00613036605	0.42124427993655666	2020.9184817474609	48.912923774018665	0.5569824181879532	0.02138338310115273	1.6879596500238592	2.2314300548869888	3.1545066532374157	2.7100835018922336	2.868689911632318	2.653479661605699	2.3570301763860426	3.078442315137888	3.687217346423166	1.5073530138649134	2.928192648499035	1.085111697996366	0.23926366463512266	1.5311252963987174	0.9818530140382009	1.3037403900405544	-0.22077288181210403	0.654335142866461	-0.6420721254857001	-3.544324225526134	-3.811787187921328	-2.450524604097172	-1.7803609112228607	-1.5469344473586966	0.468	5.28337156169243	0.2938852397158807	0.1791165849490164	0.19293848155510399	0.3340596937799988	0.4340341582773148	0.674372931581699	9.32196329313704E-4	0.7925788739932674	9.321963293137043E-4	0.7925788739932675	0.5591204680115407	2.1484855591720238	0.3547298743634997	1.5770401318850689	2.390206901130715	0.6471883592239626	0.13438270607780503	0.44839079437287205	0.16166049299871796	1.5741862185259559	0.1735943392734898	0.41763306021769037	1.2267001665157495	1.137066921438188	0.21821965539994229	1.0	0.0	0.0	0.0	1.0	1.0	0.0	1.0	1.0	1.0	0.0	1.0	1.0	1.0	1.0	10.0	-55041.03843688258	0.0	0.0	84.0	-1281.804051324067
214450000	-56770.7978160316	-1344.7978630867674	-55425.99995294483	0.4181040899763787	2020.921621937421	48.860892168597225	0.6281112798849681	4.828633219534083	3.8944879799785737	2.6063295861884077	3.02985452957403	3.5105479362823324	2.436160605446143	2.783370980816633	2.7043983494996517	3.0691857738777903	4.208817788127134	1.4881051982306397	2.3388397696619947	0.8200101787084698	0.26871832353415825	1.3970598229806637	1.6791468956023867	1.0285334990722852	-0.11593665652171477	0.5802936341351198	-0.7529125990822033	-3.57905529657541	-6.031530883585902	-6.933439898658964	-8.864510657760066	-9.724301679680709	0.468	5.4406426130916214	0.2925600858774665	0.1788616073547335	0.19445235377395792	0.334125952993842	0.73354649118834	0.7236269406645197	9.736058901638205E-4	0.8191125471638868	9.736058901638219E-4	0.819112547163887	1.138295450552261	0.09945506778416864	0.401998027100329	0.109367117616374	1.0976487952407155	0.8466553752978185	0.13600563059805004	1.112484292310627	0.05034826235072229	0.9769917952518641	0.5611228164001117	0.9348258747406414	2.234603196434333	1.4143171917706154	0.597241540470798	1.0	1.0	0.0	1.0	1.0	1.0	1.0	1.0	1.0	1.0	0.0	1.0	1.0	1.0	1.0	13.0	-55050.4201753899	0.0	0.0	81.0	-1280.4007778546377
214460000	-56790.467262010054	-1356.3672169791964	-55434.10004503086	0.45796058438799875	2020.8817654430093	49.67655503751662	0.8327456691756023	1.1884710263433202	1.577335490638895	2.304558582776721	4.922160284881722	3.8751393119330246	2.9145105242873988	2.9668981906365883	2.4141667770098456	2.609268381041892	3.438207273293593	1.3291396850176858	2.4552798419897184	1.0721225431632682	0.032479025991534724	1.152895810352769	1.6726615155027027	0.631120687710111	0.002708995011799678	0.7343271576103454	-0.48492554597924054	-3.8194013236467077	-2.973524009405434	-1.8927308911403915	-1.9964949371298606	-2.9187944497006795	0.468	5.101125471635456	0.2962135173805018	0.1772023965745351	0.19465901171963676	0.33192507432532636	0.71320254667177	0.7346604677157309	9.560774042145988E-4	0.7325614709311377	9.560774042146004E-4	0.7325614709311377	1.9110266107547225	0.04373109724416038	0.29634455008313715	0.43420037642856724	2.940772311669506	0.6690422099663305	0.016718776620170735	1.210850080515638	0.3711804302688406	0.42269491808229004	1.7102736368257268	2.6511622651125832	1.086635281883835	1.8613581094350644	0.717558055938374	1.0	0.0	1.0	0.0	1.0	1.0	0.0	1.0	1.0	1.0	0.0	1.0	1.0	1.0	1.0	11.0	-55044.9944605783	0.0	0.0	83.0	-1295.6423529469093
214470000	-56761.90262490311	-1359.2616436681358	-55402.640981234974	0.4571680575108017	2020.8825579698864	49.987603402205146	0.5323356353923351	2.166917224822964	2.0161025614627	1.6597410118086688	3.220287018644993	4.4488095901554345	2.598977000664186	2.2471455737160015	3.108432264159752	3.1073692391954277	4.0441289544889125	1.7132135371867296	2.8332807309482564	0.9600311450944446	-0.1355696826773769	1.432442573571202	1.6199290636848165	1.3079540370157496	-0.27020418541810737	0.7911012235116951	-0.5998787652987647	-3.726292632019499	-3.296332061158673	-3.212635741204383	-4.404029988808062	-5.966569127615644	0.468	5.144772345651573	0.2908216167435677	0.18044060186982805	0.19042918247566815	0.33830859891093606	0.7081260583408346	0.7511312607937852	9.300634561397285E-4	0.8530113959732543	9.300634561397283E-4	0.8530113959732534	0.9008770944618708	0.8272176642226585	0.03790941882988061	0.2048084313838371	1.63200448650351	1.0991201213707966	2.0570914116997185	0.34876028832857564	0.1002478717945649	0.5568692059494372	0.6157364312195105	0.37492889754977476	0.8919620613874507	1.3932086484053243	1.098009692590862	1.0	0.0	0.0	0.0	1.0	1.0	0.0	1.0	1.0	1.0	0.0	1.0	1.0	1.0	1.0	10.0	-55025.42042005335	0.0	0.0	84.0	-1299.0234766067795
214480000	-56810.40598300643	-1380.0529258000283	-55430.3530572064	0.4509824534430728	2020.8887435739543	49.72500346147428	0.7671570556431032	3.607725914622616	3.559888306519948	2.513811138202106	2.96054056355577	3.440112120913445	2.405796508227139	2.3709115009221926	3.0435591783337665	2.9160083636592096	3.060161194585261	2.009771537203729	3.0457266323890875	0.9141295338518766	0.07518431439792905	1.1893060566604576	1.515270703877746	0.8844815355014146	0.09892304283883872	0.8027926961335505	-0.7341689862848695	-3.435411988865402	-4.598997217428861	-5.221421917034329	-4.724422621035875	-6.290030397156329	0.468	4.555343555056295	0.28887173192961124	0.18007257685820377	0.19409413584491517	0.3369615553672698	0.9617372295490298	0.7653333576297662	8.876548495803078E-4	0.9205442634801339	8.876548495803072E-4	0.9205442634801303	0.3791012672260455	0.09714842056295787	0.4036227215886395	0.8981910580615666	1.8146492038482602	1.3068393216550342	1.4726891939597744	0.8644540994892371	0.5855150796920977	0.46452702262409074	0.36515418087723284	0.3503088591813994	0.9438881079061466	1.3500833843483693	0.5297828099055177	1.0	0.0	0.0	0.0	1.0	1.0	0.0	1.0	1.0	1.0	0.0	1.0	1.0	1.0	1.0	10.0	-55040.5315427718	0.0	0.0	93.0	-1316.2468708374927
214490000	-56794.53519997402	-1370.1529856735367	-55424.38221430049	0.41955968250718595	2020.92016634489	48.463041197847616	1.385534057509262	3.403088935994724	3.130914505987719	2.2379523098822425	2.498131832063471	4.114077002938295	3.112448016458237	2.2622569976412588	2.3647870204702555	2.5611253304654285	3.0175455112956353	2.3992953035590694	2.5385588481910073	0.9041485743563413	0.060514859003609756	1.4545011519352244	1.5886127106368058	1.3526317247518462	-0.25956773926341786	1.057301963725361	-0.7281855980713614	-3.1405787519607813	-3.0659173365992793	-2.268588763003944	-3.285794133795673	-2.6571837809053416	0.468	5.726865243988598	0.2904404688158415	0.18286571239901547	0.19043913637680518	0.3362546824083378	1.0422411625245867	0.7703632373079516	9.437999000486302E-4	0.851796247677066	9.437999000486284E-4	0.8517962476770675	0.6386557118611669	0.1748939746762113	1.5409264772308122	0.6606003761666455	1.4409601774553171	0.688138964719797	2.400798646877522	0.910478686350142	0.07649214502968447	1.166509118030964	1.7815262752147163	0.08987621712124798	0.9029615831381204	1.04005140611612	0.4087892994557098	1.0	1.0	0.0	0.0	1.0	1.0	0.0	1.0	0.0	1.0	0.0	1.0	1.0	1.0	1.0	10.0	-55032.09876887716	0.0	0.0	86.0	-1307.6971733171094
214500000	-56825.398533850974	-1392.689993989081	-55432.708539861895	0.4245431267060863	2020.9151829006912	48.02164637298813	0.7428542957405636	2.5780910831183728	1.1724511845583132	3.0144225652919214	2.39335326122501	4.088415478109998	2.924032888648166	2.6857353052419723	1.9309480589799217	2.633604151285325	2.2355996745242055	2.0792324837264395	2.4737968102599583	0.8324370689188678	-0.031090543805113523	1.1824966515774742	1.0589026680132865	0.9898395344802328	0.4394075970938584	0.8878956167118328	-0.816669723630976	-3.242318324295233	-4.755414762894171	-3.85009934724628	-4.110845796758734	-4.48078803151622	0.468	4.998160238322865	0.2889054482933124	0.1801230943159472	0.19575618277285925	0.3352152746178811	0.9454904330892607	0.7742584981998948	9.421922859810697E-4	0.8112401542762069	9.421922859810683E-4	0.8112401542762067	1.465280281149118	3.3764211771028876	0.43376882146783724	0.06431502436979146	1.8820761030113238	1.3220853537403652	0.33524896306456464	1.0031258520217716	0.325857433206936	1.3109439998247576	1.4375571012429926	0.5325591305920674	1.2335443129809076	0.964514983317813	0.7263804674394673	1.0	0.0	0.0	0.0	1.0	1.0	1.0	1.0	0.0	1.0	0.0	1.0	1.0	1.0	1.0	10.0	-55038.47413732927	0.0	0.0	85.0	-1331.0974666558002
214510000	-56856.90323938438	-1382.057283500828	-55474.84595588355	0.45374889259376167	2020.8859771348036	47.60620670130632	0.9915052042217033	1.223169106120156	1.987939724007306	2.6399975887629097	1.7105311499399698	3.443086506776008	2.6711308046440188	2.17774304641174	2.182493690675356	2.77739740716362	2.783971079936309	1.9906219801894882	2.465330784258862	1.0079222482434937	-0.0940965619704399	0.8604318881833578	1.701016595401782	1.466019824077439	0.34327376021657696	0.0378183624257751	-0.520149503806602	-2.648420754611024	-2.6615272553620444	-3.94473766028706	-3.0020250273991094	-5.011381430996721	0.468	5.081252716088911	0.2917730704892052	0.17932076202795316	0.1911148641957713	0.3377913032870703	1.2661142421802856	0.7990282507709737	9.437208873483429E-4	0.8366269737512274	9.437208873483415E-4	0.8366269737512267	1.0311370419422128	1.7842020420803164	1.0466248162845477	0.8054148958012696	1.7600919797279688	2.620533469627699	0.21238439386357183	0.7765459348099591	0.5794327168653278	0.6595008719919554	0.8517732424636205	1.253897379382484	1.2798366637273395	1.0446003412851543	0.4118953771566782	1.0	0.0	0.0	0.0	1.0	1.0	0.0	1.0	0.0	1.0	0.0	1.0	1.0	1.0	1.0	9.0	-55071.195650083464	0.0	0.0	92.0	-1320.8922807330769
214520000	-56828.46696008951	-1346.4461472858045	-55482.020812803705	0.44113648251458043	2020.8985895448827	46.57596300415116	1.665851929359866	1.0789144351954973	2.011692268782712	2.7972984391522	2.758983322238471	4.367254907823863	2.8505676432358618	1.9829252286703247	2.8163182665621753	2.7852115913136264	2.5160790142028153	1.9666751366408808	2.204612970852013	0.6162339074753466	-0.17932665769268283	1.1654540496583436	1.5253570554118023	1.3199785711467658	0.14558839514614974	-0.01552575763765511	-0.30702919279496643	-2.7388764409591415	-3.3833793116923947	-4.2065919106594825	-4.00128501730405	-4.070790210384799	0.468	5.7508906733473255	0.2957092146964117	0.17685266046901219	0.1922504323348387	0.33518769249973734	0.7313635374499653	0.749266491374739	9.60390773262212E-4	0.9918619099872422	9.603907732622111E-4	0.9918619099872409	1.0384891591009677	1.4113519805025851	0.17954041420408054	0.12365979939202339	1.5263097226825948	2.2900524167014265	0.017069435703995106	0.6228616290059483	0.03524575029173439	0.795177797278627	0.7709303428958257	0.9443330502836408	1.4153706086926465	1.8755199128060127	0.7092075546462758	1.0	0.0	1.0	1.0	1.0	1.0	0.0	1.0	0.0	1.0	0.0	1.0	1.0	1.0	1.0	11.0	-55097.144016446255	0.0	0.0	87.0	-1277.4175579286125
214530000	-56825.921416748075	-1352.2415730761697	-55473.679843671904	0.4517442757790441	2020.8879817516183	46.981615387299186	0.9227575982714955	1.28562595980403	3.1511708738439332	3.35715918795454	3.2193413128382433	3.461729961636966	2.8094049166552204	2.3332533434538067	2.4970390226892007	2.615100444205256	2.45505125040891	2.1701952713440793	2.464398533503631	0.8617426332789474	-0.05297056434531091	1.0812653471150289	1.2130101461412366	1.5324386414257876	0.44410706272823114	-0.4846960868045553	-0.41227819858270615	-3.0231191050185413	-2.345007911052994	-2.74852682585957	-2.871822612337393	-3.194220223056584	0.468	5.37839023152356	0.29502675139527634	0.1806884928259579	0.1890970632790284	0.33518769249973734	0.6429906108184248	0.7414750956306577	9.486703824453845E-4	0.8642809621207099	9.486703824453835E-4	0.8642809621207083	0.8740223447807042	1.7026129486259352	0.5760415402262039	0.37954396786482797	1.9964373085831972	3.1970814695516587	0.2361191690021164	0.6381819477087138	0.08400042111244703	1.5499150589467814	0.5169686683255744	1.6601686327978733	2.2743800764751945	1.3732177894477995	0.432062587168092	1.0	0.0	0.0	1.0	1.0	1.0	0.0	1.0	1.0	1.0	0.0	1.0	1.0	1.0	1.0	11.0	-55066.83691440703	0.0	0.0	92.0	-1286.0074061721577
214540000	-56805.15360906647	-1346.8445368476057	-55458.309072218864	0.41686435209405354	2020.9228616753032	47.35309829069435	0.8470823050886781	0.3753123502600715	2.4213854361175726	2.895885806248949	2.877433487040134	3.598145782058286	2.7851036903651716	2.043915261026165	1.9944552455734395	2.7039583028591867	2.3146216218656805	2.102391042376852	2.309743543645599	0.9597700273940477	-0.14183622675074067	0.7455731116582646	1.5974056695354084	1.9229064087387346	0.3077114872113901	-0.7312255968728224	-0.9264343731883594	-3.4856125397381814	-4.328868326670841	-3.965823220335726	-3.167430049273249	-1.8200648023315775	0.468	4.885693843513324	0.2917657581603716	0.17310947538316734	0.18982083987063425	0.34530392658582676	0.8384573625424667	0.7949985511131656	8.773034293098202E-4	0.8913113522942204	8.773034293098216E-4	0.8913113522942228	0.936576653426103	0.06120890107133667	0.2047772874062688	0.1192153826129957	1.854200723738154	1.692868792406269	0.36321440780878894	1.0315672803891962	0.10460896886350617	0.3471369298220369	1.2341510301914609	1.124614244325961	1.0929546042812917	0.7812569055743799	0.18343370269772835	1.0	0.0	0.0	0.0	1.0	1.0	0.0	1.0	0.0	1.0	0.0	1.0	1.0	1.0	1.0	9.0	-55056.21973241696	0.0	0.0	89.0	-1289.3207721371398
214550000	-56797.48619011003	-1347.5785179034544	-55449.90767220657	0.4308804866616088	2020.9088455407357	47.38382426328135	1.4965840607512144	2.633284478337039	2.7886693211850946	3.1071856830357376	2.8463226909723964	3.422111963574372	2.673061186120214	2.449937806142523	2.4655274163904926	2.6644889719246434	2.598073629214686	2.120726526905328	2.2822946614421253	0.7618136725044629	-0.3298651181046007	1.2785774987683447	2.032421376872136	1.5425243281378087	-0.04229069463876725	-0.701181526099954	-0.6822340981425952	-3.03816891592237	-3.7285382194647605	-4.945800423207591	-4.401861832245412	-5.4786338136287345	0.468	5.26431257765522	0.29470900007278766	0.17748015755393381	0.19140465771980508	0.3364061846534735	0.759248287344641	0.7516503279042961	9.190692054814031E-4	0.9426849570436179	9.190692054814044E-4	0.9426849570436184	0.43878743301391415	0.571483227910117	0.21907662573168785	1.443035340740096	2.6296227374946484	1.7248251346348424	0.18074702705131868	0.24060142188139225	3.108629994492775	0.8909257998375314	0.03186297267316371	0.915769879354177	1.2203379960064602	1.8493079703187285	0.6963787613218102	1.0	0.0	0.0	0.0	1.0	1.0	0.0	1.0	0.0	1.0	1.0	1.0	1.0	1.0	1.0	10.0	-55049.81713344572	0.0	0.0	88.0	-1280.0446023365157
214560000	-56816.896427288906	-1342.6825478805567	-55474.21387940835	0.4230039731408628	2020.9167220542565	46.88682301899817	1.1237205332843894	2.1866441040973443	2.920509683668767	2.8518789821314323	2.3500508418603077	2.8162956385942146	2.99938020931583	2.0098365377384493	2.603275213171094	2.2666221603891774	2.6745061679928144	2.6277398162881833	2.165725882169821	1.0107819290456177	0.03088216885187184	1.1093433873408258	1.6042211879892119	1.9181459610687601	0.20633976423088632	-0.5171186656950424	-1.0007423628026915	-2.768387907618906	-2.408804990148913	-3.6606083033471513	-4.208693386659891	-4.042933389233465	0.468	5.539273172687631	0.2889228462871471	0.18293001462772687	0.19173074063716844	0.3364163984479577	0.7685584880070864	0.7687050121064809	9.483007009263377E-4	0.8176617658859049	9.483007009263392E-4	0.8176617658859057	0.6476820418922031	0.8183718383937253	2.409988881022174	0.6217674026749942	1.56093915037711	0.9022149867567808	0.8520811377603972	0.6009834975461844	0.8382889714255917	0.823667226633991	0.4630756763813657	0.6220014755652944	0.5274301391231728	0.6621706384840866	0.438040621154279	1.0	0.0	0.0	0.0	1.0	1.0	0.0	1.0	0.0	1.0	0.0	1.0	1.0	1.0	1.0	9.0	-55072.24349704445	0.0	0.0	91.0	-1287.0883245410976
214570000	-56825.9637773452	-1373.2666745039542	-55452.697102841244	0.41880223777192127	2020.9209237896255	47.39615577787657	1.5134342986557707	3.25036764477975	2.5716311825594755	2.3702954143249713	2.704093138769294	2.5463602513235943	2.2880167238744225	2.4460363696005754	2.5867097991211376	2.7285861420246977	2.258956836481584	2.2154572390351586	2.8531232126680144	0.7370225358224551	-0.1333962951594714	1.359029790731961	1.5878949634979482	1.5845252812768789	0.18127848158968962	-0.607140741164204	-1.2899494997991399	-3.0319201617038347	-4.450456389959614	-4.1609826831766785	-5.638939332471802	-4.3082275817238065	0.468	5.342599665885843	0.2933698460116275	0.1770305843501241	0.19160923473470118	0.3379903349035474	0.9577175970517132	0.7762502416698152	9.754941945959712E-4	0.815876549549244	9.754941945959687E-4	0.8158765495492409	2.0010879794751046	0.3079777480222975	0.06297163624764181	1.4298522006685166	3.3892239370183304	3.464357864375461	1.0072392210653371	1.6357464221023679	3.0325568031506287	1.7147544765415839	0.40139640436572943	1.4179417215769334	2.1803984954988476	3.039489746046239	1.0062547783920845	1.0	0.0	0.0	0.0	1.0	1.0	0.0	1.0	0.0	1.0	0.0	1.0	1.0	1.0	1.0	9.0	-55074.580139493046	0.0	0.0	87.0	-1303.4206072326695
214580000	-56800.259094405075	-1350.2144799724874	-55450.04461443259	0.41854668463580974	2020.9211793427614	47.62199691544887	0.8961142077809431	2.7870497318183727	1.8321810720931888	2.5488299432605865	2.8689451674493536	2.194686959634682	2.5308238602748903	2.0929940757876264	2.6156980414159974	2.359651856678815	1.925554577640873	2.448685556831116	3.59633418527335	1.0003963526971993	0.04457492782473825	2.047344031500926	1.6951741013112842	1.8382679289121928	0.24518771029327957	-0.3947712087437846	-1.1837353373330002	-2.7488326945346455	-3.9349563667742107	-4.1532734408962835	-7.418540181371628	-6.3532460759599605	0.468	5.63461617966856	0.2960733850935246	0.1782806709263079	0.1940168123655971	0.33162913161457064	1.746257320603426	0.8057957289330717	9.69283324151663E-4	0.7798179653763202	9.692833241516641E-4	0.7798179653763206	0.4192090646153333	1.5871010093525315	1.7794281880694844	1.5816183422359957	0.9820502661767551	0.7617876252669219	0.06959142989748143	0.2604567181663181	1.8502419775590886	0.24932590162757082	0.09698138023240187	0.7387469859039397	0.5511387031781902	0.8272210977890017	0.6238292369355214	1.0	0.0	0.0	0.0	1.0	1.0	0.0	1.0	0.0	1.0	0.0	1.0	1.0	1.0	1.0	9.0	-55070.114799916126	0.0	0.0	87.0	-1294.5087814782446
214590000	-56825.24411809613	-1379.737637693377	-55445.50648040276	0.43908875493298904	2020.9006372724643	48.081629395147175	0.7930432565921952	5.09614256406862	4.301000648692191	2.469910870527112	3.4310100209213106	2.5456361405552483	2.6783257205973285	2.3234581713373914	2.05355666095568	2.266291009437837	2.2609023846011453	2.5251843203327673	2.5102613895041186	0.8241699659661651	-0.13553112640696613	1.5258302671111663	1.578422203342493	1.3780404345166324	0.2368511939558937	-0.27056011923932755	-1.2516118508964644	-2.4097146040674935	-3.756581460910173	-3.0129716061561984	-3.149745583887132	-3.632736577763744	0.468	5.089524805146609	0.29133883742389227	0.17789327847920336	0.19210768228793468	0.33866020180896994	0.8637371550254629	0.7522176735180405	9.219547624319528E-4	0.7926235513130161	9.219547624319521E-4	0.7926235513130179	1.0088619558939493	0.22652811272823756	0.32274071579523805	0.13455503354137532	2.0768201701173497	2.1909832916369405	0.13596782725793058	0.33435663733575227	1.895335813289459	0.5214347355421987	0.5665198143852441	0.9533371339894835	1.1705976962967308	0.636729136235033	0.2658445712089748	1.0	0.0	0.0	0.0	1.0	1.0	0.0	1.0	0.0	1.0	0.0	1.0	1.0	1.0	1.0	9.0	-55047.988496744016	0.0	0.0	86.0	-1325.025678713978
214600000	-56852.87062616564	-1384.8524934868162	-55468.01813267882	0.42672144879980145	2020.9130045785976	48.501814646789036	0.9439165488730099	3.81640102825851	3.6829427857231654	2.5085120464600807	3.0214841552965614	2.928752836508957	2.725344672135433	2.256369394836228	2.7218867209777673	2.630846175574691	2.9348233421194645	2.2614007060152708	2.122669991310481	0.97242846132371	0.14089991498637935	1.4185844196230912	1.081570989746106	1.5089570012440674	0.17673369283952856	-0.0582621924506474	-1.3257297888507273	-2.5130908216218786	-3.3248603247278385	-1.7774324566403423	-3.1124781754101685	-5.0305702979896285	0.468	5.24761616909094	0.2911096393769487	0.182681403059858	0.1919556018836935	0.33425335567950004	0.8838093593178705	0.7806601352509291	9.695303653285401E-4	0.652258272961153	9.695303653285389E-4	0.6522582729611531	1.0994748035387027	1.58570352263599	0.3700047593580933	0.8158365460582159	2.862374245907306	2.5142884059059805	0.09387687045218476	0.3732114349922009	0.1365914046168091	0.6991283718711097	0.272617678971782	0.8146893745308901	2.4029932327866295	1.656956556198289	0.8301515342471368	1.0	0.0	1.0	1.0	1.0	1.0	1.0	1.0	0.0	1.0	0.0	1.0	1.0	1.0	1.0	12.0	-55062.76047088482	0.0	0.0	88.0	-1325.9258799868946
214610000	-56836.653622711085	-1380.4234612464159	-55456.23016146467	0.4411245436571578	2020.89860148374	48.40541268279498	1.4088063504567363	2.0950991718024645	2.0773611563047742	2.4552963904384564	3.5235498131511984	3.2737394565348295	2.9796381709882875	2.2103864780800047	2.5126450989144034	2.3872402058172963	2.807115698149834	2.276805586127231	1.8531082029320496	0.9850935265087811	-0.02747523260040089	1.7502211217508667	1.4159832636608505	1.0348268021352238	0.021838413235548512	-0.10135767434467925	-0.945064706100905	-2.409555549110569	-2.1666920943940613	-3.523946690682195	-4.530655544524548	-4.292348664764829	0.468	5.229217276962216	0.2942278613704227	0.17839026553160953	0.1912386760782415	0.33614319701972656	0.6544386941065723	0.7416210198176261	9.76680564942106E-4	0.7105441978163001	9.766805649421056E-4	0.7105441978163022	0.32306534523145547	1.776720712136195	0.928221612411867	0.21259991150129873	1.3924360381961745	0.6242782881863259	0.25992141564858073	0.33532969283429453	0.09657798397973558	0.27255469532567456	1.9195804837027044	0.4946786925172099	0.9698176745764007	1.0157963026743848	0.5571118018339483	1.0	0.0	0.0	1.0	1.0	1.0	0.0	1.0	1.0	1.0	0.0	1.0	1.0	1.0	1.0	11.0	-55067.95134878216	0.0	0.0	85.0	-1326.4194171270858
214620000	-56854.286316753474	-1393.1189690907147	-55461.16734766276	0.46415850415237464	2020.8755675232449	48.787719489770005	1.3983493059456447	4.205270433514018	3.4319794137025115	2.7221629594889887	2.8536073994200195	3.024661504580126	3.172947993356059	2.316045761002223	2.437316008313253	2.5927198997698424	2.8896955501501673	2.750193121054427	1.667928163041135	0.9494897539059565	-0.05747601837488267	1.5531545004861906	1.719266015244119	1.2389221386752225	-0.08207069990651432	0.10256131265350299	-0.9352263424041267	-2.111570393061358	-2.382725101904157	-3.3128623192754567	-2.9789285750882044	-1.7421977708394891	0.468	5.410232500637837	0.29332514936700815	0.17910243666940226	0.18963441285990137	0.3379380011036886	0.5339299955085833	0.7174244799412914	9.618092460952962E-4	0.7855537418191135	9.618092460952952E-4	0.7855537418191132	1.2339466746753953	3.98916423097401	2.3962763144822072	0.03362486309784037	3.5636782455236036	2.4659993179285977	0.020012847981515366	1.5508487978709988	0.28796352940336933	1.0872312565547697	1.7582325780503791	0.6853893191034149	1.5773769654886294	1.8686798522555814	0.43934819024572064	1.0	0.0	0.0	0.0	1.0	1.0	0.0	1.0	1.0	1.0	0.0	1.0	1.0	1.0	1.0	10.0	-55080.12307059168	0.0	0.0	86.0	-1325.7164993724914
214630000	-56854.23284608025	-1386.249086482573	-55467.98375959768	0.46033319826368496	2020.8793928291336	49.00066767102703	0.7654107673527065	5.095845522574972	3.1105605596375363	2.277522754098288	2.635639666274142	2.8612992098425596	2.6758328322044695	1.5439689061471562	2.6426650770871265	2.6269910224859094	2.9307371362523895	2.922070104287908	1.3427832555934254	0.8823841499834542	-0.09835196033225874	2.168721807378081	1.6013595060762684	1.3516641439966297	0.07075811084811068	0.7099672497500036	-1.1797810039836105	-2.7095043799096272	-1.9548994862624784	-2.9073185447069885	-4.131985359185022	-1.8447754979955082	0.468	4.578140163079212	0.2924880402374194	0.17974476438748158	0.1902557997530728	0.3375113956220266	0.498348117601699	0.7117872776156828	9.560347088423137E-4	0.8722631562105284	9.560347088423127E-4	0.8722631562105285	0.45950513892367645	0.13770623272354574	0.1393080724654186	2.69520378043206	1.5051735937663833	1.5338950694571025	0.37996123066562487	0.508960076484614	1.8807599630365626	0.6021623575029407	0.7637284053079595	0.23289726208276013	0.6731453345821511	1.2946955005547425	0.49551223111295095	1.0	0.0	0.0	0.0	1.0	1.0	0.0	1.0	0.0	1.0	0.0	1.0	1.0	1.0	1.0	9.0	-55063.97715471199	0.0	0.0	94.0	-1326.9169197151207
214640000	-56822.165259295776	-1391.778129794805	-55430.387129500974	0.45131992471217014	2020.8884061026852	48.90109620539616	1.8148396004160088	3.6680488465466734	2.6854048655900304	2.5996885215935497	2.0880988104235585	3.070672482012852	2.8120339691932528	2.3722059828740383	2.566450439549251	2.287712307786203	3.8181769051297265	2.3697958490739146	1.3897082192646562	1.1249488379665518	0.1525488139369282	1.554665685189641	1.5178631384638652	0.9538139718695476	0.36922892277731756	0.6864797409412888	-1.1679386798652005	-2.6547343804748955	-1.2896638865831203	-3.085281796017258	-3.7551053404265367	-4.651721381458325	0.468	5.377846268069161	0.2941911612884892	0.1788079782195751	0.19204980256880622	0.33495105792312974	0.9588475340248641	0.7771195317002091	9.104949573690353E-4	0.7273315808343641	9.104949573690357E-4	0.7273315808343642	1.7174169726456916	0.8216542311184913	0.6054224266962092	0.5410710356559992	2.8979327142372657	1.5734623130181231	0.012961761246160075	0.9411330861472912	0.09875730191470773	1.6306888532926507	1.2088120440981094	1.1597945468852475	1.201768672752103	2.39819488845644	0.6981900132907959	1.0	0.0	0.0	0.0	1.0	1.0	1.0	1.0	0.0	1.0	0.0	1.0	1.0	1.0	1.0	10.0	-55026.56614326662	0.0	0.0	91.0	-1331.5218419121654
214650000	-56853.100567318565	-1413.2424674366446	-55439.85809988192	0.47340102698015674	2020.8663250004172	49.10013624020013	0.8105072852699938	2.566840711281902	2.4600278683864873	2.138274809721616	2.2723632727881156	4.102984734920338	2.694050602752023	1.9834021298968845	3.3587451705069404	2.1657322155423153	3.2551126806661657	2.582965538514638	1.5810641556649017	1.259454606789901	-0.03704071788511669	1.6169199021284222	1.3966341504476256	0.593611539732449	0.34147568322915645	0.5075133473672544	-0.8962421424098576	-2.22598799047883	-1.8574372557085481	-1.305231065589666	-3.9458902134901845	-4.888182137009129	0.468	4.96153313612925	0.2939736690026258	0.17843026503315992	0.18879177973814912	0.3388042862260654	1.3904797941221807	0.7918427058726131	9.206922451425305E-4	1.0689836576946772	9.206922451425316E-4	1.0689836576946758	0.6509366489868562	0.8316545342197784	0.4663796021183966	2.440850580324114	2.055692016135475	2.041506873976298	0.05655590798535005	0.34914446465428123	0.1056508670032944	0.5476317309597976	2.3991526176770965	0.49800425572551915	2.3652314339711764	2.347046773309061	0.6126792826400398	1.0	1.0	0.0	0.0	1.0	1.0	0.0	1.0	1.0	1.0	0.0	1.0	1.0	1.0	1.0	11.0	-55044.45524308731	0.0	0.0	93.0	-1333.5133141495528
214660000	-56821.09076450653	-1376.9278858593902	-55444.16287864714	0.46748135065010593	2020.8722446767472	48.78686296257898	0.8887736277983455	3.5723882509551435	3.164245511066761	3.582345421423857	2.5798436364826167	2.6268716385022466	3.7573217022492047	1.867038337947491	3.763429640623083	2.1091411984571184	3.16678929976714	2.771487391188573	1.8881699190346903	1.0773718953409428	-0.11384283412952119	1.5764226759316684	1.5216606744695353	1.3026992128371337	0.32936647906829497	0.779389424544054	-0.843598300483303	-2.601557815899318	-2.894570325437223	-2.0939139343497772	-2.941014102709672	-1.2671664108796201	0.468	5.5458270309259445	0.2981202280918364	0.17707903752404872	0.1932028745783886	0.3315978598057265	0.5505315353171563	0.7317757517482578	8.852232342166879E-4	0.8658190894598311	8.852232342166884E-4	0.8658190894598292	1.1159352066705304	0.06583366734913561	4.424021227418732	0.5817976344591945	2.5116169924373266	3.0579737502164037	0.7892603788541498	0.9216217272277436	0.8846467790939025	1.4821258674167206	0.03628028665352496	0.8527042936428363	1.2744110250359246	2.7763327701368725	0.7796183329958789	1.0	0.0	0.0	0.0	1.0	1.0	0.0	1.0	0.0	1.0	0.0	1.0	1.0	1.0	1.0	9.0	-55043.29302125199	0.0	0.0	92.0	-1309.325290553261
214670000	-56795.56402746649	-1362.1743501804224	-55433.38967728607	0.4543299931934694	2020.885396034204	48.38800812274272	0.45749774646957975	2.796338044939499	3.1875588917767548	3.449679318460338	2.5966246301576175	3.1251082727755892	3.010524780134142	1.7271439497264574	3.8665346509396805	2.241588015348224	2.5475089339748913	3.222659925353876	1.8052701891219902	0.8295361720866479	-0.2827312227417006	1.9639005063398334	1.5560488958412118	1.3323231059542913	-0.05075332986949621	0.640287170076369	-0.7327635458212913	-2.6333508299398836	-2.4337898915365264	-4.508298424242637	-5.049032949346034	-4.504547495124188	0.468	5.483962769007479	0.2906946612286516	0.1821378267538882	0.18984921962048695	0.33731829239697336	1.1941731623440406	0.7854080167719981	9.221416810784316E-4	1.007762928951729	9.221416810784299E-4	1.0077629289517267	0.6502345539316896	0.5918133323554151	0.6350899742569893	0.30717439517661843	2.0116368572297465	1.2669052595150794	0.8381429131755012	0.7429638939173027	3.286183456847213	0.6108444349214012	0.24005723659251205	0.3009105708485988	1.9459369911237245	0.7846739089491197	0.2722630490405447	1.0	0.0	1.0	0.0	1.0	1.0	0.0	1.0	0.0	1.0	0.0	1.0	1.0	1.0	1.0	10.0	-55040.720577885964	0.0	0.0	87.0	-1292.4549502804111
214680000	-56818.69098854882	-1394.6458544585942	-55424.04513409023	0.44699350092972373	2020.8927325264676	48.86056494801603	1.5421313426837473	1.6443503682752223	2.8099097563979116	2.845703409269316	2.541776746562371	2.9452914108199693	2.9297296909016257	2.8456428658968886	3.12568615292565	2.3485400467146396	2.760127053281773	3.214710479741095	1.805192787741348	1.1007289355291028	-0.08142149452127401	1.2043842717841982	1.610558412238349	0.9297579707496856	0.5498615032823294	0.301268906493763	-0.5592064264317038	-2.2748166051227106	-3.33532158856478	-2.9274486595569664	-2.0649568102695537	-1.900326244923413	0.468	4.852914636494194	0.29034474751590433	0.17697640577797655	0.189035257828921	0.3436435888771982	1.216989206192446	0.8042908922435643	9.200616642874839E-4	0.9224967931503405	9.200616642874832E-4	0.922496793150341	0.40578611534491127	0.4092456365636997	1.939016126078204	0.27171748374447674	1.8764841745335517	1.0797099513275634	0.11747329826832549	0.2936543543545272	0.7777133507538233	0.38545634228128395	0.4720526482410486	0.6136401730735087	0.38039025349072747	1.0630457316227604	0.8674215808803797	1.0	0.0	0.0	0.0	1.0	1.0	0.0	1.0	0.0	1.0	0.0	1.0	1.0	1.0	1.0	9.0	-55032.22334977255	0.0	0.0	90.0	-1333.0851429789936
214690000	-56829.39706627691	-1379.5847233496538	-55449.81234292726	0.4293733388885215	2020.9103526885087	48.165281106207615	1.0142491135631366	3.6233720742458835	3.267467101876332	3.34045759530881	2.847525029071379	2.319741644573332	2.7061164474589483	2.449104892860432	2.379884071967476	2.3091612267228645	2.9177925212584084	2.7384246294121906	2.198384444537024	1.0627776802582465	-0.15020284835043707	1.6354926031267505	1.8674140758883961	1.6564356521854233	-0.0050529289001622485	0.5432536787408366	-0.7503641387911351	-2.343790650915843	-3.1116783278127933	-5.95337729858014	-5.663003608843323	-6.8967038411836405	0.468	5.254927404644076	0.29229523337324215	0.1802070647936051	0.18848329636774297	0.3390144054654099	0.8033058549262942	0.7666416016666512	9.545812501518967E-4	0.7895028853084184	9.545812501518965E-4	0.7895028853084187	1.2056569583801897	0.2922632896625394	0.14785072274533945	1.0055487927569935	1.5211442261374644	1.2973054220640878	0.18162807148920027	0.6243462297976461	1.2645922188204908	0.7939282846053692	1.9149271083048636	1.2338699210494923	0.46283239575752855	0.8411908637399987	0.6188867530303107	1.0	0.0	1.0	0.0	1.0	1.0	0.0	1.0	0.0	1.0	0.0	1.0	1.0	1.0	1.0	10.0	-55056.14672730892	0.0	0.0	85.0	-1321.8480148845595
214700000	-56837.930462903656	-1394.091428061028	-55443.839034842626	0.47240725311565124	2020.8673187742816	49.21660478071939	1.0754069518078113	3.79671981680118	2.2378905099438646	2.5643578021677853	3.226914154529197	2.8406354142309422	2.660143463623297	2.772429907043	2.382867090440247	2.3235528591807433	2.987818211928955	2.288136666655416	1.6825474841888968	1.0958461113883797	0.01155421717285414	1.4528352437243386	2.5261839739507286	1.1832334419491806	0.15102299694169724	0.7721986472386045	-0.878683360815253	-2.93459197555318	-2.3261029423106603	-2.6810179872087825	-3.632963223824546	-5.334698969245977	0.468	5.294238313601607	0.2933171879562215	0.17933194272576197	0.1933721450211136	0.33397872429690284	0.5307750902125306	0.7224177930633571	9.420937538566223E-4	0.7238753415894604	9.420937538566226E-4	0.7238753415894604	0.8810030348829377	0.06671154206314547	0.340194257049557	0.09258449476682383	1.592477014290514	0.8200145601967698	0.8140945068985964	0.6455223308036783	0.5273115191786135	1.6884144236380958	0.4337174244904027	1.2168033445846393	2.1198729671278076	1.0244057665034658	1.5250606479118722	1.0	1.0	1.0	0.0	1.0	1.0	0.0	1.0	0.0	1.0	0.0	1.0	1.0	1.0	1.0	11.0	-55056.93860006536	0.0	0.0	83.0	-1336.7442543657378
214710000	-56843.82172417549	-1395.7893335954705	-55448.03239058002	0.4460824701490759	2020.8936435572482	49.34282995549028	0.8502976855392339	1.4739953157134018	2.5757253169290237	2.800149949444321	3.3897482221265935	3.221917241481045	2.9662537916510594	2.628174840704032	2.9423641069487223	2.469545264417994	3.1173586465166445	2.1057458706293177	2.238370414635024	1.159091333986834	-0.2899118936809879	2.03034826283504	1.9638616394138086	1.0616925614595403	-0.11741696814491467	0.5753933272281422	-0.7527350152178414	-2.883438306264438	-2.478207264726629	-4.120621095314558	-2.7960249568709625	-1.2362580817764428	0.468	4.637447856493796	0.28610355454273545	0.18064880492029312	0.19526003639468145	0.33798760414228995	1.4037636102069249	0.8259859470857598	8.983286123135373E-4	0.8805982403117792	8.983286123135363E-4	0.8805982403117784	1.6221008117802302	0.45602691568274467	1.2172647753665755	2.1482886898723645	1.465902468562501	3.169718843979443	0.3334185860394196	0.9695863714324936	0.1640629107151205	1.5035972803588111	0.2034578497564596	1.4525799674595596	4.728396992817301	1.8974412838402415	0.5032638148907305	1.0	1.0	1.0	0.0	1.0	1.0	0.0	1.0	1.0	1.0	0.0	1.0	1.0	1.0	1.0	12.0	-55067.235832439226	0.0	0.0	85.0	-1318.83381597593
214720000	-56837.50616819144	-1368.001723506369	-55469.504444685066	0.4508060032749097	2020.8889200241224	48.852727272098164	1.717769949944118	1.4362381325794096	2.6334395157422508	4.3578926585923385	3.599434841959114	2.6308068782316503	2.3517172843501615	2.459735476893161	2.6391323738447157	2.3878713759428924	3.197530848574461	2.296964087345871	1.6817267714085995	1.1299219874972375	-0.11679564164904752	1.4588240882942314	1.4409591324360194	0.6638376343439008	0.0982333139624362	0.8416257158958463	-0.9103382954142769	-2.8947076072652402	-2.7435893832203657	-3.1349770896682325	-3.248735811203204	-2.4728822294781256	0.468	4.3279994118411595	0.2865578319129032	0.18405280834253	0.19009708262897806	0.33929227711558874	0.8124626640193875	0.7530801255734396	9.390019272970884E-4	0.8791940841148437	9.390019272970884E-4	0.8791940841148428	0.9011428280109148	0.5208147982918422	0.12735530891903568	2.7433899189254336	1.4752264332708593	1.3526934153711982	1.8668855227999694	1.0219717621359217	0.03513976015373221	0.8517512645936298	0.17473500827092223	0.8862568714575348	0.5725612275185886	2.159432698963103	0.7489015155345158	1.0	1.0	0.0	0.0	1.0	1.0	0.0	1.0	0.0	1.0	0.0	1.0	1.0	1.0	1.0	10.0	-55074.54682792429	0.0	0.0	94.0	-1302.9801211562624
214730000	-56803.8046105243	-1374.7828489032913	-55429.02176162101	0.46471857717117937	2020.8750074502261	49.779545391424485	0.40497582657647097	-0.6547717970941891	2.7103407442041165	4.651998830535724	5.250446703802113	3.1228137768246262	2.1866668204458324	2.185924935045812	2.3159805900236727	2.8165099800597737	3.388542586585085	2.2713545193098845	2.1605506787615774	1.4075792449405382	-0.1921054925091223	1.5494220570136366	1.321270690346264	0.826985418891841	0.31894026648854623	0.5296690291023693	-0.27578627261504834	-2.797580402546412	-2.1694521338253456	-1.9399903477478198	-3.6526709033558924	-3.8346847836396796	0.468	5.223153150401222	0.28978074786685803	0.17756582027652346	0.19649950464863683	0.3361539272079816	1.367484412907508	0.7947442021766435	9.061417605564815E-4	0.9523590839080661	9.061417605564833E-4	0.9523590839080653	1.2485087643286643	0.10870673736359411	1.363756110454156	1.422797054449425	1.5061983515695792	1.2557102197756347	0.07175198861848314	0.38373053355851033	0.11002419962764484	0.8443325594482941	0.045378239082834275	1.2118710999598132	1.09039607564109	1.410475078297617	0.874350646446529	1.0	0.0	0.0	0.0	1.0	1.0	0.0	1.0	1.0	1.0	0.0	1.0	1.0	1.0	1.0	10.0	-55028.9741114693	0.0	0.0	92.0	-1307.8434859843612
214740000	-56798.678000526634	-1371.881745339432	-55426.796255187204	0.48064398960326393	2020.859082037794	50.18884223583643	0.2611334181423032	0.1515329472959398	3.4446488785914524	3.2405848706794713	4.2199758014656314	3.8203962041246697	2.0577171272681825	2.6681917867770335	2.2918057945430745	2.43113221738063	3.7285511157519666	2.141534158519112	2.1533262163499582	1.358243235388669	-0.35301899207720894	1.531220944746526	1.4431395378651437	0.5794002402162514	0.2103160326687371	1.024034458572305	-0.4718878547966989	-2.7361637437319954	-2.3047795248307357	-2.5259407782463974	-4.4026160554652725	-4.950096914265852	0.468	5.115526710721636	0.2935559471995604	0.17897447474553171	0.19413980494333624	0.3333297731115716	0.9999006024249316	0.7779013994494441	9.257354606938445E-4	0.8222272625555356	9.257354606938451E-4	0.8222272625555356	0.29811780612461525	0.41813880569237466	1.1539689259485657	0.25934640824722627	1.2083042664983212	0.7104296447708622	0.049283586270809844	0.6616923892040841	0.5732686181543494	0.934734998493212	0.5957439844601438	0.6319916040853057	0.9346140993973511	1.5905504783797366	0.9983306310880169	1.0	1.0	0.0	0.0	1.0	1.0	0.0	1.0	1.0	1.0	0.0	1.0	1.0	1.0	1.0	11.0	-55031.428774144726	0.0	0.0	84.0	-1312.1355598620983
214750000	-56835.72100066657	-1393.6728917486578	-55442.048108917916	0.45515234464358395	2020.8845736827536	49.144367843477305	0.7777165028728094	0.632657780175073	2.698369080588013	2.7474096294806376	2.8722724678010314	3.822846951891578	2.6789091329866297	1.9399862311959164	2.8302942948237444	2.8915930232396705	3.0967656017292926	2.3529372421715613	1.398890387400658	1.6006482204494077	-0.30137322288022755	1.0858255484576598	1.7229872471248984	1.3342299132486901	0.34805064590448964	0.7311640270884755	-0.5359318997657199	-2.5995026682158033	-2.8679199162635096	-3.0446836315695274	-4.523347271989406	-4.122581034876695	0.468	5.158916873065368	0.28851054238624574	0.1792194075356476	0.19391790350754115	0.3383521465705654	1.2562115480089677	0.7691342704961711	9.049510472334879E-4	1.0667846667145766	9.049510472334891E-4	1.0667846667145782	0.6657257929748849	0.6091605073446038	0.5082785500040449	0.3881757044452379	0.9021312039494761	0.738311634582986	0.209682967166229	0.4009874925712167	0.3177555977812257	1.224857741616212	0.34048751961237633	0.5060241320679786	1.0042644117753856	1.045252933451855	0.254653133402427	1.0	1.0	1.0	1.0	1.0	1.0	0.0	1.0	0.0	1.0	1.0	1.0	1.0	1.0	1.0	13.0	-55050.59435190001	0.0	0.0	83.0	-1318.1552981888087
214760000	-56868.15031681703	-1422.7238402962516	-55445.42647652078	0.45745207815733857	2020.88227394924	50.16789641558989	0.5618246338854119	1.533617853902153	2.414075779343267	4.022656603909457	3.9064005044086825	3.985463096706947	2.522425565345576	2.327633377032935	3.1651032821119034	2.8875326522732525	2.9089031950555007	2.143306856453036	1.7523409659283742	1.8921393509195554	-0.24698473321793585	1.5373366448603136	1.34011289172354	1.3222823999609137	0.6509247876903721	0.20354335109318852	-0.8047455643781559	-2.464652710695699	-3.092606680853554	-2.5166315358288953	-3.8479591510899716	-5.192768921061035	0.468	4.906700449010269	0.29646778097702237	0.17651636040717456	0.19194411293569516	0.3350717456801079	1.202047724230177	0.7928237503549677	9.188806705075208E-4	1.0707977725435427	9.188806705075201E-4	1.0707977725435414	0.15639827008815538	0.9809893782943442	0.5279541683076873	0.2858483705861987	0.6558004270507749	1.1004100614004007	0.0035188334417493527	0.21146198783007747	2.264327624473381	0.8136646160230872	0.29818605630681083	0.41448817770672614	0.5721944078491155	0.6464716475550553	0.3933185070702906	1.0	0.0	1.0	0.0	1.0	1.0	1.0	1.0	0.0	1.0	1.0	1.0	1.0	1.0	1.0	12.0	-55031.09960426338	0.0	0.0	91.0	-1348.6613995402756
214770000	-56850.8239195796	-1401.600665550777	-55449.223254028824	0.45342184392723245	2020.88630418347	49.068774389330436	2.1500931639379774	1.1154344605582902	1.6203759682187193	2.0919297497614138	2.556753942942034	3.1057523399216516	3.3681040740393264	2.4746865022241957	3.082239268546698	2.6059378553817374	3.1701664002032466	2.270394472334171	1.8415724639690108	1.519238071098391	-0.17636056008919082	1.0330672942714292	1.619977740271226	1.1188009533460894	0.6137241542209029	0.06287994414729728	-1.0076714703428227	-2.4334192376433235	-1.8438341328548822	-3.1034376472677208	-2.0729287489648076	-2.7835095946155772	0.468	5.316736452389167	0.29362478763107047	0.18009868330726125	0.1875899638310212	0.33868656523064694	0.695590514800597	0.7124762352005131	9.356418815016032E-4	0.8822658610414789	9.356418815016016E-4	0.8822658610414804	0.8024807206333997	0.11655235525866674	0.7904489154970508	0.8277441542651733	0.862984576823552	1.792110642631132	0.17560522660609887	0.45591368341860766	0.07432238514530365	1.2283909349445488	1.5043358743150888	0.2988986092163154	0.5945539096343929	1.451156876509663	0.8706407475554157	1.0	1.0	1.0	0.0	1.0	1.0	1.0	1.0	1.0	1.0	0.0	1.0	1.0	1.0	1.0	13.0	-55033.32168097232	0.0	0.0	97.0	-1332.6428232199457
214780000	-56882.59332063301	-1402.803248418504	-55479.790072214506	0.46141618509043064	2020.8783098423069	50.335311021733666	1.0700352745086854	0.5715214300562916	1.9604351053576177	2.764639606633926	3.1434087618919744	3.4030320662339966	2.945499426019893	1.8528905670439428	3.3390540171354894	2.5203047493524138	2.7746598083575744	2.785669374635342	1.8302060452131854	1.5493416834837135	0.07865580071185783	0.9044816955867913	1.7614688951229236	0.8840676702325752	0.4722636274069829	0.4712662126389163	-0.8648004210348248	-2.5961524963922558	-2.688970912954368	-4.264192855786588	-4.475000969088749	-5.132732929966139	0.468	5.2988918658423865	0.2930737806098514	0.18034159985716247	0.1885288965035066	0.3380557230294794	2.437326146698913	0.8258963114053017	9.315584785385274E-4	0.7261902643157653	9.315584785385271E-4	0.7261902643157643	0.8604839633169036	0.11110835519358939	0.2310662828898552	0.34986705921064304	2.3282033270385702	1.0017741851697153	0.8408301055196757	0.7374555020289995	0.3587969582969902	0.503783705392604	1.2788768620593962	1.0740168719430465	1.234969501607993	1.455924854860555	1.4480895343703648	1.0	0.0	1.0	0.0	1.0	1.0	0.0	1.0	0.0	1.0	0.0	1.0	1.0	1.0	1.0	10.0	-55072.090545976884	0.0	0.0	87.0	-1342.8612552208588
214790000	-56853.829990609134	-1416.0477476885114	-55437.78224292062	0.44633135466192225	2020.8933946727354	49.82256845169393	0.8974276656401566	0.010360885752695004	1.5163177283102114	2.9562042896369816	3.361009578764329	3.384242475155246	2.637659500367931	2.0350305142619955	3.0203481257757394	2.5294398355982226	3.1228286031419685	2.316882493136312	2.250469141177233	1.460882381786426	0.03870068255541758	1.2569807551241574	2.593678772615193	0.8972408564880511	0.6336659711704292	0.03138692623664646	-0.7858768433146531	-2.7008052413330947	-2.1322419333125135	-3.7099688135269107	-4.386481938432427	-2.1211944710943644	0.468	5.057898440217683	0.2883618104410422	0.17825817035307592	0.19607346871918385	0.33730655048669783	1.0678024102833865	0.7695160607846375	8.996071975444053E-4	1.0352604361629432	8.996071975444033E-4	1.0352604361629412	1.3297667724750049	0.12422518334555588	0.20393780697924654	1.1866505891486434	1.8463583228179201	2.4777696929439155	0.13141841741985258	0.29100260277257056	0.10311040307566426	0.353655556240583	0.8761906901270883	0.22114750678020823	0.42858158332041735	0.8398405924227562	0.7811278274837902	1.0	0.0	1.0	0.0	1.0	1.0	0.0	1.0	0.0	1.0	0.0	1.0	1.0	1.0	1.0	10.0	-55043.44973940684	0.0	0.0	86.0	-1346.4981759051282
214800000	-56858.721872908915	-1428.741937850429	-55429.97993505849	0.43972768494797343	2020.8999983424494	50.58167281600586	0.8202462331758904	0.24049981433702	1.9836413089548508	2.6611635608692072	4.264648796442318	3.3935182637257006	2.2010595918901767	1.7136741115459744	2.900959071359768	2.6374427978332298	2.980307492731691	2.710008753721546	2.059751927677261	1.4027080390900866	-0.16176218519013344	1.4209578325380812	2.199604922892272	1.0927122178680946	0.528839213012284	-0.27605903894495254	-0.9062915874368008	-2.170388777524339	-3.052103270813487	-2.581876897939142	-2.740675066338227	-4.2280661759251075	0.468	5.342895308256909	0.29420899932828365	0.18242465070931407	0.18816243327158164	0.33520391669082045	0.7072007079750329	0.7595435671925557	9.198491699836744E-4	0.9338554255695939	9.198491699836748E-4	0.9338554255695943	1.8713631973502936	0.22207939789946604	0.3551580036740605	1.0153235838551729	1.3334262553283591	2.113083418300289	0.018265295112532224	1.1107843223537017	0.6501878493617579	1.555870198370903	1.2645593587313317	0.697409328293798	1.8487389235191942	1.0859523615713729	0.42353616487267026	1.0	1.0	1.0	0.0	1.0	1.0	0.0	1.0	1.0	1.0	0.0	0.0	1.0	1.0	1.0	11.0	-55015.32447897989	0.0	0.0	96.0	-1357.7991636872791
214810000	-56834.82242960127	-1391.7210134063732	-55443.1014161949	0.44059096251055146	2020.8991350648869	50.41741641853538	0.7062878841221627	-0.055493440073336786	1.9407087387407431	2.958814038039295	3.0847687903985648	3.1244198654915345	2.3289266709364598	2.110586023988324	3.6881727889601277	2.6245802875667743	2.8728503700184485	2.8164822167747015	2.135857118149124	1.4765029219632901	-0.16122504954337327	1.3534719450614663	2.0324868041915747	1.098812706348234	0.7044888649989772	-0.11258251256937882	-1.0221745819710921	-3.3046420302941364	-2.6428774182388675	-3.865070408842546	-3.1631168441831643	-2.033064520202427	0.468	5.281325510248884	0.28802532986977886	0.1786393611519057	0.19598165095915224	0.337353658019163	0.8640360006634371	0.7579547114174064	9.09484299135633E-4	0.9476222370259626	9.094842991356347E-4	0.9476222370259647	0.931864083127479	0.0062579196671318825	0.5279731504046415	1.9681681597297531	1.0822130322543653	1.4078771990586008	0.0021773048794899883	0.6543167326643925	2.1275890663049113	0.5001766617830858	0.7319977101736268	0.2154366528212276	0.9604777098429352	0.66778110042248	0.7673652577249367	1.0	0.0	1.0	0.0	1.0	1.0	0.0	1.0	0.0	1.0	0.0	1.0	1.0	1.0	1.0	10.0	-55029.32859606317	0.0	0.0	95.0	-1325.2533746213294
214820000	-56844.04783347493	-1402.2920295257122	-55441.755803949214	0.45538997568418477	2020.884336051713	51.022307289329575	0.8562963936832241	2.3205837342988733	2.2902973291520174	3.2818239338547897	4.0127353507756816	3.919277879444854	2.1890139811020393	2.061335953364158	3.2414248620542527	3.2165511938492557	2.615609044969968	3.0212461620615727	1.702519961207971	1.6002521686250513	-0.062413640278256924	1.3000311969908003	2.0368814380321676	2.087242873270589	0.4026806411715957	-0.292369113721599	-0.8394324763598955	-3.027549085375397	-2.713600593964534	-2.6286969341471975	-2.773661336256737	-4.897878880860219	0.468	4.990678871529992	0.29445913250830685	0.1755873990522913	0.1901605358533133	0.3397929325860883	0.7836534724511633	0.7578072476991198	8.614165017249194E-4	0.8658449011534303	8.614165017249165E-4	0.8658449011534268	1.6720855060657782	0.009640841088908144	0.4906843156146034	0.6818482698024259	1.846175017319241	1.0538336700374569	0.12886798433255267	1.002246850003262	1.3551089801178486	0.6677475446194528	1.2152049780301748	0.20178595139121053	0.9494667989996355	1.2009102456252627	1.1695541895204093	1.0	0.0	1.0	0.0	1.0	1.0	0.0	1.0	0.0	1.0	0.0	1.0	1.0	1.0	1.0	10.0	-55033.932005100054	0.0	0.0	96.0	-1338.429105035154
214830000	-56840.369692912565	-1386.0417571732119	-55454.327935739355	0.4282714420009471	2020.9114545853963	50.50814058061115	0.8335403800677021	0.8405491108337588	1.5302130440637345	2.8015039674857216	4.323476839930478	4.3256142024996125	2.2410311341958757	2.231050870924356	3.2402083528983465	2.6703558368717157	2.5374461695070294	2.6883596477211955	1.8569196639189474	1.3283793139751445	0.05214371965886286	1.1746617745585572	1.862360571209567	1.3236811919204394	0.28425046669602516	-0.27417852632884215	-1.0836886372986134	-2.7200542444237907	-2.9568406833150793	-6.536863819502653	-8.218454438938299	-7.028633201768405	0.468	5.486287770514692	0.2978346825634959	0.17827000139065718	0.19048761828885244	0.3334076977569942	0.7791345791898329	0.7656188307620378	9.361826804423317E-4	0.7653953573269214	9.361826804423323E-4	0.7653953573269224	0.6609364206745066	0.10674882094615272	0.5398304795342516	0.4760552838480396	0.9641079588657168	1.8647592076530368	3.4742181582277785	0.2773267889332551	1.3059312013239175	0.886788834521738	0.44005999438859406	0.7054453928552927	0.4797656992932684	1.1340651768471155	0.37807555198724063	1.0	0.0	1.0	0.0	1.0	1.0	0.0	1.0	0.0	1.0	0.0	1.0	1.0	1.0	1.0	10.0	-55047.90866072463	0.0	0.0	89.0	-1327.606783253115
214840000	-56859.29319761305	-1408.1528366577013	-55451.140360955345	0.4282569542926105	2020.9114690731046	51.059763661923384	1.09169843193777	0.9371481674882068	0.9686643150995973	3.910874447737738	5.019816771524866	3.481673378841209	2.466015000213748	1.6316117111165167	3.4768682674517075	2.7908471257136744	2.788595616250135	2.583404391810046	2.271414113232012	1.451541162272857	-0.18954371973913148	1.3634816851696583	2.089239839185825	1.8343362070809028	0.8886815216390458	0.01778205505956	-0.5071391583306863	-2.9155653141303923	-4.076348577700219	-5.221331626864168	-5.5477755629091865	-5.982320671447027	0.468	5.420484662751125	0.2887642633482452	0.17816010501102977	0.19152241498700667	0.34155321665371813	0.7712591196883786	0.7591376132714943	8.940978536287247E-4	0.8240371186834616	8.940978536287252E-4	0.8240371186834614	1.089058233413157	1.2647582131572974	0.8905862338310544	0.17732616037214713	3.313798488523125	1.5828389870118995	1.6917190240451698	1.8150394435885433	1.0494084656916223	0.8472177656475508	3.4720706731928663	0.7015423110604796	2.3046357653256027	2.0508728791704636	0.6762589646826702	1.0	0.0	0.0	0.0	1.0	1.0	0.0	1.0	0.0	1.0	0.0	1.0	1.0	1.0	1.0	9.0	-55029.23947750297	0.0	0.0	92.0	-1338.776270320049
214850000	-56861.5207072454	-1417.3062395210266	-55444.21446772437	0.4313752403763276	2020.908350787021	52.04769537399785	0.8134596056037593	1.6403461661195862	2.221248847248094	3.1724010963915306	4.590291266187756	2.989345842270847	2.7098194116286107	2.261450088742578	3.0314223203737747	2.8991761468804507	3.0137780925543143	2.8064180724108008	1.894354989075991	1.171219642666079	-0.1343342069730892	2.2488828942539922	1.837285980875372	1.6296339684414003	0.5752005542652381	-0.15678982228306754	-0.9127283132722411	-2.5821613263851324	-2.358163640516317	-3.7992101929608975	-5.18462644584684	-3.571375556396574	0.468	5.09197793451297	0.28991986917063706	0.18218981684190635	0.19385672511850113	0.3340335888689552	0.6655533363421151	0.7489250815688697	8.628023272343043E-4	1.0805623629823413	8.628023272343038E-4	1.0805623629823407	0.8337921129086086	2.657118455790684	0.23224144007973335	0.8606275741977426	0.7260907157544747	0.4651801859953142	1.164658925607864	0.519450393568895	0.10293528801940532	1.20694007299762	1.725110883030792	0.5051711223685418	0.5653012934286644	0.59872069512696	0.33582150903992936	1.0	0.0	1.0	0.0	1.0	1.0	0.0	1.0	0.0	1.0	0.0	1.0	1.0	1.0	1.0	10.0	-55040.34160531851	0.0	0.0	94.0	-1342.6845975074207
214860000	-56845.626366433586	-1412.7311544545585	-55432.89521197903	0.42638339513851553	2020.9133426322587	51.426558533170294	1.025441450840274	0.11353359075451164	1.2665392774110078	3.0182080112977396	3.477601909463993	2.546306376155688	2.8732802496452217	2.0104263478270648	2.946121212864715	3.074969980513722	3.044351694690224	3.1548438330383197	1.5874613329684621	1.0863110911817215	-0.09609271056957686	1.735300741853747	2.1561912012131317	1.6961877716917249	0.8994994900919843	-0.13309653734808524	-0.9070319618677585	-2.102127527594961	-4.323426256142302	-4.877316597901606	-4.58000974787062	-3.7248083845578464	0.468	5.369878594864212	0.28840514656871613	0.18222882296706075	0.19148012990359042	0.33788590056063245	0.742677389926571	0.744291176540611	9.233404425110334E-4	0.832086820245698	9.233404425110318E-4	0.8320868202456971	1.6816593563726714	0.3048222328554158	0.5257269447460801	1.100560180608617	1.5615498930114962	1.491621331632834	0.03181055465401651	1.2387085685667822	0.30603361317468036	1.580259390707312	2.7161310950218756	0.9371015542744442	1.0787561874680143	1.1702347401715811	0.6959157458610108	1.0	1.0	1.0	0.0	1.0	1.0	0.0	1.0	1.0	1.0	0.0	1.0	1.0	1.0	1.0	12.0	-55042.285658121225	0.0	0.0	84.0	-1342.8299530279141
214870000	-56821.183730699166	-1408.9603436879777	-55412.22338701119	0.4387930768191175	2020.9009329505782	51.22809668593176	0.7421851225206247	0.45247592043501095	1.975052809729546	3.953939056354821	2.3328863324126727	3.0008214144623317	2.957185402533058	2.1202369239213823	3.300169032050559	3.129294123984167	2.959730148260705	3.416556115298602	1.5772685105081767	1.1583940847433825	-0.08693492391595174	1.4075278381945755	2.4642430959688513	1.1609860235875162	0.8563810492133053	-0.09477487720763599	-1.1177805903838889	-1.7840928580380242	-3.928871825958279	-4.063654005458726	-5.822401572519275	-6.491090874657958	0.468	5.310356605684585	0.2900932263086922	0.1795476458589157	0.19166789653165836	0.33869123130073353	0.740841381254271	0.7634801313851797	8.894677036291584E-4	1.04490749691208	8.894677036291572E-4	1.0449074969120795	0.4659435731045015	0.351758215085683	0.41158366026697996	0.8382013272500667	2.050417428978374	0.5255793141951992	0.9054838264790177	1.3816311016319565	0.1231260550338047	0.6337703563466321	0.6367508776991034	0.5387692624358168	0.5874182512103054	1.5986267873974256	0.6913782975885989	1.0	1.0	0.0	0.0	1.0	1.0	0.0	1.0	0.0	1.0	0.0	1.0	1.0	1.0	1.0	10.0	-55010.333128750935	0.0	0.0	93.0	-1337.7000982809038
214880000	-56845.275493343244	-1402.5080027584056	-55442.76749058484	0.4312590919046407	2020.9084669354927	51.09164778338873	0.5451199030446726	0.48515788182429154	2.033598751205505	3.510642813812087	2.621044307280153	3.265354318205873	3.1045852337306017	1.7272612498090507	2.8909789380261905	3.0032796242672246	3.569782781102957	3.8647552220946677	1.8003176422834748	0.9162867832302336	0.12936467169280846	1.06778925717139	3.0793785599675356	1.3121940476535745	1.336296708749047	-0.031378019974593135	-0.761083140990384	-1.9505247581358747	-3.656930171631093	-6.676113788169614	-7.255636770500465	-7.185513973438899	0.468	4.663774596032458	0.29004901250112786	0.17724223002596642	0.19467255921006466	0.33803619826284087	0.896488517362203	0.7502248716317484	9.188287516225059E-4	0.8611758905077161	9.188287516225065E-4	0.8611758905077144	2.4726652254183046	0.607770333206111	1.021342472970352	0.5408435697929482	4.2103001433032965	2.3497313137118305	1.4174044385997575	0.9262293082151348	0.009065228188933837	1.9551851462279823	0.8813683798503915	0.799950141291036	1.9247091525105988	2.254504738330673	1.7388608059400548	1.0	1.0	1.0	1.0	1.0	1.0	0.0	1.0	0.0	1.0	1.0	1.0	1.0	1.0	1.0	13.0	-55046.89080615783	0.0	0.0	85.0	-1322.7639724892908
214890000	-56833.4301853836	-1385.185478500961	-55448.24470688264	0.43370998363540636	2020.9060160437618	51.258408084164735	0.9343302345350053	2.3997491057813676	2.0267772242321374	3.804200272860024	4.3905230277893885	3.992558803145573	2.6285670477812784	2.2016106931441572	2.6160283576580814	2.6797628135728906	3.804273991043937	3.2022607156105924	1.7323713917886072	1.1267460062976562	-0.1076891644883392	0.6251169336067603	2.5348897871646354	1.372995217037718	1.2840876503966627	-0.030507078952483113	-0.5957687667817404	-2.5612211932491373	-3.3272020140501604	-4.91252667645923	-4.600457743825281	-6.048072733745453	0.468	5.032085771226684	0.29332145245610597	0.17964196400648189	0.19325205960664685	0.3337845239307651	0.6327626469245365	0.7246041394882741	8.590857310379322E-4	0.6423071975650706	8.590857310379327E-4	0.6423071975650697	1.5730646922557707	0.10844184265613144	0.34637016006506016	2.2802878917614735	2.0993058160254603	1.145750819294572	3.2730111656147285	1.1291327264936806	0.14930778956375254	0.848886042646761	0.379736001820736	1.0953532154887629	1.276191684347456	1.5923258728103813	0.9438204917399342	1.0	1.0	1.0	0.0	1.0	1.0	0.0	1.0	0.0	1.0	0.0	1.0	1.0	1.0	1.0	11.0	-55039.643683640956	0.0	0.0	91.0	-1326.1769247359389
214900000	-56817.61366246853	-1399.0499264817695	-55418.56373598676	0.41836312693437394	2020.921362900463	51.19941081968681	1.0065372770774328	2.9300890165726217	1.3561139382864875	3.9142967896007477	4.567125338539837	4.04282127464156	2.761624627831013	2.219179555053366	2.6014072638087535	2.8872315528678745	3.5335983797878514	3.821045091263598	1.977426447040198	1.164711451883753	-0.028433161798930906	0.9587707546229916	2.4890915887899854	1.7821153114275632	1.1517475898982983	-0.17763706965959516	-1.0734918702976257	-2.896556742088831	-4.355552187744614	-3.8445596184239994	-4.010609834273156	-4.204433363395963	0.468	5.8487993879977935	0.2944175685734754	0.17874709681239714	0.19308318041421513	0.333752154199912	0.7728689047074864	0.7719641062816758	8.650895703150785E-4	0.9725337891896071	8.650895703150782E-4	0.9725337891896058	1.4196663663677969	1.1857653935081645	0.38140946834720696	0.8101840295156795	2.3770027068813766	2.2325618263291442	1.3395640969949247	0.6460008840500496	0.27656844960931876	0.6176185787740087	0.4761622786287921	0.625567353148561	1.9695558490861091	1.8319310503613015	0.936797654366143	1.0	1.0	1.0	0.0	1.0	1.0	0.0	1.0	1.0	1.0	1.0	1.0	1.0	1.0	1.0	13.0	-55009.58135816549	0.0	0.0	93.0	-1318.7485473802421
214910000	-56796.17059284426	-1385.8220029907804	-55410.34858985348	0.42173529855532066	2020.917990728842	50.58655645661947	0.31375154209962736	0.17937758583153313	1.668618153611445	3.042878109505589	4.950306930162994	3.5483373768126034	2.7034822774210565	2.1907500920409224	2.286647890547772	3.254630805836135	4.080377977677796	3.079390967680808	2.0343199766844746	1.2080001979698265	0.09450423211138231	0.7879481926448515	1.400969431473278	1.9329646984769457	0.9889576670714686	-0.18307927390638587	-1.0695276600175727	-2.438015444881296	-4.40477945663945	-4.915860455366557	-4.411657850402684	-2.0848038364940695	0.468	5.953811053070542	0.2894045267952049	0.17573660523187	0.19478325213933786	0.34007561583358686	0.854294042297816	0.7423439184139992	9.275929168869227E-4	0.8465098322314207	9.27592916886924E-4	0.8465098322314208	0.9397494699046729	1.1207837144147068	0.34423920142959036	0.1141080618726762	0.9550423885829958	1.2253657162955394	1.3836506300057614	0.42904318739342473	0.2704283840151306	0.7113784209456271	0.8200653111597686	0.9024570069971132	0.2732517956562681	0.5584573921939326	0.30450176000251294	1.0	0.0	1.0	0.0	1.0	1.0	0.0	1.0	0.0	1.0	0.0	1.0	1.0	1.0	1.0	10.0	-55015.27815856315	0.0	0.0	87.0	-1327.2213410541237
214920000	-56794.28007304719	-1387.031919264837	-55407.248153782355	0.4198081478649087	2020.9199178795325	50.13643721677321	1.080471830992475	1.6049934429980008	1.4422436535844076	2.871279535352453	3.591414609719287	2.681941384529506	2.678109525442087	1.7115287326124837	2.5059681089159067	2.738041983642767	3.6484789342388138	2.7080600003636075	2.0493793252900088	1.3022263909766767	0.2008199269088043	0.3838880644468997	1.6312129095418064	1.868576792207734	0.8527480371149313	-0.11110002085739659	-1.3350249666703575	-2.7454786543800918	-4.052362345013452	-4.75384203930485	-5.090772137615227	-5.1201645096854165	0.468	5.880456038686995	0.29092166775940936	0.1784515450565787	0.1926081718020113	0.33801861538200023	0.690452881782415	0.7043832935562571	9.327163554642711E-4	0.8042565805898922	9.3271635546427E-4	0.8042565805898926	2.088821756386125	0.22541052346523702	0.6809755959054533	0.06704917571935987	2.3360711028959806	1.3942395768446751	2.5104202282059447	1.6363946862300622	1.431322143146519	0.7486225437032767	0.3680029974140839	1.0283700795804829	1.5682132392203894	1.7995837192172004	0.7776445190064127	1.0	0.0	1.0	1.0	1.0	1.0	0.0	1.0	0.0	1.0	1.0	1.0	1.0	1.0	1.0	12.0	-55023.01286331506	0.0	0.0	86.0	-1317.2827022622864
214930000	-56789.84547103829	-1367.7380719743478	-55422.10739906394	0.42493382783187056	2020.9147921995655	50.43188712124321	1.1980473060825811	3.475762271339932	1.8201275176872374	2.3865857211428323	3.8043354988056772	3.389389328461466	3.4504668686109525	1.6163895532805719	2.6891081488244026	2.9921582226594365	3.475690931308907	3.0173707391465308	2.2033176012292697	1.2214755738014984	-0.03925721626722267	1.3106645474381415	2.51552419288535	1.3614619854132752	0.7376627262289317	-0.17253295677644562	-1.3096840451269725	-3.5845654461418435	-5.056499468986077	-4.780234853841136	-6.649972681507246	-5.040894190062379	0.468	4.791441220330809	0.29086021820876456	0.18166990460320648	0.19448687987063404	0.33298299731739445	0.49091352512330844	0.7197447556342488	8.802831347927131E-4	0.6794368270194856	8.802831347927121E-4	0.6794368270194866	0.5524790617169592	0.24680121354402632	0.70972747762802	0.3028881571805276	1.8250904863042456	1.005970595933846	3.8563620089917627	0.13231173230693616	0.3827255113330674	1.4833192449471493	0.2544416362493588	0.3196398444365964	1.1175189709481996	2.0070680822629754	0.849103256675275	1.0	1.0	1.0	0.0	1.0	1.0	0.0	1.0	0.0	1.0	0.0	1.0	1.0	1.0	1.0	11.0	-55016.79538446398	0.0	0.0	84.0	-1310.6498070321336
214940000	-56786.37748899032	-1369.0396424031505	-55417.33784658717	0.429151797001197	2020.9105742303962	50.504239681036054	1.0795780403282624	1.1483353704111665	1.8558680952968871	1.7477021076157353	2.593132911007547	3.295612482228051	3.352373192125434	1.5628264317195206	2.59539708870411	2.158136497822999	3.3048793681909974	3.0229660546235664	2.9444521658860365	1.2473295284748944	-0.11039871696110069	1.1356563869013903	2.4934393105024233	1.6462712093576088	0.7904685659165726	-0.4140091742007629	-1.410872580494958	-3.597218907305393	-4.106242978113047	-6.421850288365436	-7.452711936940118	-6.466666880378171	0.468	5.357498274312866	0.29339656669510067	0.18320519752701442	0.18630510239447245	0.33709313338341196	0.3940865317259148	0.6864195658414993	9.050989093853598E-4	0.9707476591036944	9.050989093853572E-4	0.9707476591036922	0.669062212780689	0.1789171971038302	0.6187773413415381	0.12822806512386462	1.0949869582214196	1.481813258254608	0.8719505840850337	0.3870647622747491	0.43109669092757175	0.9300635563822955	0.4314833345029752	0.3764952241006254	0.9659205432301389	1.8464008330454924	1.4429253603510916	1.0	1.0	1.0	0.0	1.0	1.0	0.0	1.0	1.0	1.0	1.0	1.0	1.0	1.0	1.0	13.0	-55019.32916403219	0.0	0.0	86.0	-1295.5856116348068
214950000	-56780.22785682328	-1350.571105680216	-55429.65675114306	0.41927023342772174	2020.9204557939695	50.46869813253633	1.11830400012167	1.3850693509709413	1.7126771807921228	2.165622871218279	3.93594494359276	5.714004911385246	3.73728960621488	1.7742596802404402	2.9211336919272304	2.6931904422938233	3.3806690150761396	3.0729022961335017	2.2843130046565734	1.3765838072221357	-0.01377002714529074	0.8005499539628745	1.7831198309709024	1.8254473783760563	0.6922465410027955	-0.06646031011257439	-1.6719737282102365	-3.1665652138476754	-4.14035418503177	-2.5861779251517927	-1.1113887162267746	-2.044635797460568	0.468	5.151487252425372	0.2940820828547175	0.17759640613920127	0.19231760991691732	0.33600390108916345	1.1720501427317092	0.7684950886124495	8.820323324743341E-4	1.0189301112390705	8.820323324743328E-4	1.0189301112390696	1.4605235728275805	0.10565374932814735	0.2610171548364585	0.10061761031082914	0.6744766302787436	1.2809790516886606	1.3868655806898205	0.811055777444614	1.6279519992113702	0.5415955882689077	0.09548843919220872	0.535354429058593	0.4088353293803322	0.8073230927905313	0.634649772956898	1.0	0.0	1.0	1.0	1.0	1.0	0.0	1.0	0.0	1.0	0.0	1.0	1.0	1.0	1.0	11.0	-55027.67253318486	0.0	0.0	88.0	-1279.0410470504194
214960000	-56757.859447760195	-1364.9928276800526	-55392.866620080145	0.4304560106717882	2020.9092700167255	50.585577135232086	0.7379257816946982	1.975681541293247	0.9857789809702232	2.68679388514996	2.8291313187811067	3.4668267746267314	3.6859131403872807	1.7956680878935705	3.2918098874911763	2.2250943107372696	3.1609468205532325	2.9534451129717794	2.6773026422121857	1.3334020775418556	-0.16722318635716882	1.1648607536915738	2.520699647874424	2.146616787181524	0.47040001789892255	-0.4333426440874799	-1.2865177880382674	-2.8313508220709585	-4.084578800617123	-4.116392816094871	-4.393669201672606	-4.67008893867017	0.468	5.231629470029354	0.28736881593121716	0.18067847215424332	0.1937660678937273	0.33818664402081183	0.7021989573429037	0.7697697413302161	9.289845294681582E-4	0.863362454012162	9.289845294681578E-4	0.8633624540121626	1.300448297383721	1.6524296713347963	1.099981250366383	1.856942812047593	3.138279057688684	2.0049404999317426	1.8505660902906538	1.9412124093297252	0.09696346646729849	0.9863008168637589	0.38422165802506336	0.6841947421105029	1.7892560903002026	1.9617524601911749	0.8921119195118932	1.0	1.0	1.0	0.0	1.0	1.0	0.0	1.0	1.0	1.0	1.0	1.0	1.0	1.0	1.0	13.0	-54991.201372146206	0.0	0.0	85.0	-1286.9651224044392
214970000	-56754.55626995404	-1365.2239155759673	-55389.33235437807	0.4316771816022026	2020.908048845795	51.21693454621778	0.7510450455884886	1.3031833116410794	1.7168540980290146	3.0945174002411617	3.009966658884429	3.492895917700002	4.098632245672268	1.6791376597125114	3.0244162150656955	2.219693656181243	4.18497723965446	3.007326140068913	2.6596577305988536	1.5630174537271357	0.00573807512792874	1.308584536261496	2.0700873458532394	2.0500436178759696	0.8223049149880344	0.15501153712122667	-1.3646899184918722	-2.8404681627911814	-3.5064402726428594	-4.070273685903187	-3.357187383298209	-5.4174904279238065	0.468	5.692300235959934	0.2873267299091577	0.18315564576467241	0.19087579347471426	0.3386418308514553	0.7539055370266081	0.7605325378447028	8.342010813899734E-4	0.815089189332947	8.342010813899733E-4	0.8150891893329483	0.9248731807442481	0.8860086954036683	0.2845205174476151	5.834802799510368	1.4365450025542552	0.6109776726420291	4.298637145030542	0.2026608078829521	0.27702443762832585	0.28926503744297055	0.40137321901763595	0.40163567842010806	1.1672098816385048	1.3173828089172008	0.5155334118334334	1.0	0.0	1.0	0.0	1.0	1.0	0.0	1.0	1.0	1.0	1.0	1.0	1.0	1.0	0.0	11.0	-54991.18537782489	0.0	0.0	88.0	-1296.4649638317564
214980000	-56762.40935223385	-1350.940381938668	-55411.46897029519	0.429931125140927	2020.9097949022564	51.48607036544784	0.7228900567874157	1.5573790373991816	1.2917978410907027	1.729326808791017	3.0922288985255095	3.963175244018985	3.8046006894094706	1.7999560956704521	2.7774909579195675	2.2563099219861242	3.425134396696233	3.2388266973740083	2.872900526733399	1.6320225747437327	-0.058256506570698495	0.9827190897907714	1.8689408803774805	1.8409694605100404	0.4543793816049116	-0.06405424594714798	-1.3704630426265045	-3.8881529844202034	-5.245360246742532	-5.404745749522618	-5.135411628900129	-7.601953771051489	0.468	5.858633728929358	0.2958039812763787	0.1751543018675506	0.19031792442036652	0.33872379243570383	0.7773152173502019	0.7421101973076638	8.271869390152408E-4	0.6707705464273788	8.271869390152421E-4	0.6707705464273795	0.7232499596731035	0.2929642013534341	0.8368354560178545	1.0334862055240515	1.6212089812609622	1.844038719223656	8.115273531378921	0.43919228029733987	0.18425079994691265	0.9668870131223891	2.4603725647701054	0.39048608438719473	1.1436526159711222	2.0592342686030602	0.7776897127733935	1.0	1.0	0.0	0.0	1.0	1.0	0.0	1.0	1.0	1.0	0.0	1.0	1.0	1.0	1.0	11.0	-54996.72000930632	0.0	0.0	89.0	-1285.4008312578198
214990000	-56768.82315024571	-1349.3531763056458	-55419.46997394007	0.41623903245825006	2020.9234869949391	51.634074620612076	0.44788215231536266	-0.36547695313273526	2.2495854349710385	2.2312242624027867	3.4234211976262587	5.524344526516156	3.1938445177560086	1.6778439348567802	3.3296607679948607	2.5047437793198837	3.691622904777794	2.8462000409142547	3.195053542497486	1.3726952512796995	-0.012765932267482204	1.221891072679353	2.544910960362329	1.7098010768357168	0.516659848815277	0.20470693960324748	-1.514742770940469	-4.1903816398353895	-5.547370425766602	-4.474830823846021	-2.7711370711080714	-2.8968650664918254	0.468	4.707962603903781	0.29300472435160385	0.18281655673756836	0.18816327267427752	0.3360154462365499	0.5198506017472652	0.6997380017418657	8.848949698414617E-4	0.8079928014630073	8.848949698414596E-4	0.807992801463006	0.7887406757840876	0.4027061550315639	0.5518053573689715	0.7284023745991238	2.0605296023086965	1.9383828343906402	1.4117807161452192	1.3168180988210423	0.49981750529139163	0.9579266311048804	1.7068474439378116	0.99228581154813	0.7328736751196838	2.144639494135906	0.4428888127019525	1.0	1.0	0.0	0.0	1.0	1.0	0.0	1.0	1.0	1.0	0.0	1.0	1.0	1.0	1.0	11.0	-55009.61350759046	0.0	0.0	88.0	-1284.0540322961324
215000000	-56732.173965109374	-1345.6101378419119	-55386.56382726746	0.42595790781475107	2020.9137681195825	51.877036156360965	0.40231848361830425	0.32650537457411516	2.956750819742199	2.36853152696866	3.665682076993231	4.367146246709011	3.2340601474618573	1.682008028102829	2.780065478409172	2.525464564487709	3.159359508988329	3.5720948568523387	2.430207523488545	1.563562207614086	0.13561979554369347	1.5250774263999414	1.9208252705245894	1.3409682863821542	0.41745945945421636	1.0891923032090565	-1.2238487302315162	-4.316150986820948	-5.347520094824622	-7.335913523481942	-7.36737759687124	-7.894996017224794	0.468	5.175276649166098	0.2888456804266111	0.18038665347166022	0.19292493943910452	0.33784272666262377	1.2670015564037622	0.7846146150224012	8.934032336643536E-4	0.881040956881886	8.934032336643544E-4	0.8810409568818887	0.517685552743884	0.3213120832263985	1.817368919297715	0.6554428621756527	2.561483116086478	1.2248267561137922	0.2435232494047938	1.0832083488359645	1.2827456238678507	0.6066789030910873	0.5870893930543413	1.0932228062827756	0.602798082626908	1.0911745469493868	0.41686836691454177	1.0	1.0	0.0	0.0	1.0	1.0	0.0	1.0	0.0	1.0	1.0	1.0	1.0	1.0	1.0	11.0	-54974.84194861428	0.0	0.0	91.0	-1277.3374007884784
215010000	-56765.205241639174	-1375.5665876730234	-55389.638653966154	0.4180488777366671	2020.9216771496606	51.887128771269296	0.4954940966864012	-0.05524482559901778	2.3416471603562083	2.9143586511852413	3.004444764213963	3.7606427899325983	3.120211637785726	1.6102105504691295	3.0113919282144934	2.6794812937472203	4.258721349871783	3.533732508084976	2.334072389925333	1.361514609555069	-0.0674289080676844	0.995751059099311	3.1495416334487984	1.3739711607100655	0.40771215316822684	1.4446547115564594	-1.4095375131352235	-3.3701594452967933	-4.667004419279832	-5.315721730614884	-8.577192767297179	-5.474646781335199	0.468	5.129149590318757	0.2951497906929157	0.17996411438028947	0.18723689872119711	0.3376491962055973	0.6991476118769593	0.7441893447470657	8.652206368154674E-4	1.0406577954122993	8.652206368154644E-4	1.0406577954122977	1.7064869499321835	0.2043750213967869	1.2746083580664445	0.5773098528683298	1.2205982991468671	2.1968382002835924	0.6454681041215058	0.40898841377320544	1.9778151769695838	2.145603299290116	0.3148562353304415	1.0706934121903402	0.8219336322190304	1.1703284921498667	1.2434641790660568	1.0	1.0	0.0	0.0	1.0	1.0	0.0	1.0	0.0	1.0	1.0	1.0	1.0	1.0	1.0	11.0	-54975.73981803046	0.0	0.0	101.0	-1296.9859336230893
215020000	-56732.058737544314	-1353.7518851877842	-55378.30685235653	0.4184376052925896	2020.9212884221047	51.4373251005512	0.4199075138344401	-1.0696178551908662	2.5906304929712936	3.3834757994854474	3.031461942153774	4.118451941250764	3.1823350499756837	1.6826841041320177	3.5941179723771097	2.7930472966113458	3.1076372569951447	2.936648101127191	2.619831505751278	1.3277577018193576	0.12227542465223835	1.0716581363722832	3.0617286905220977	1.4820029798933887	0.17150769082382816	0.8128420093167557	-1.3857810633155752	-3.50205733030282	-5.558727278348565	-5.191514060451961	-3.1892223515539193	-3.4926541862133704	0.468	5.50723864821448	0.2866142076661954	0.18448055791688248	0.19036939674156547	0.3385358376753563	1.0680227419588486	0.7727807904013753	9.081001415183755E-4	0.9101287614590733	9.081001415183775E-4	0.9101287614590743	1.1010142907318328	0.11501728767218058	0.5560800958110276	0.7005340882040746	1.2455937210202774	1.3189945854234235	0.04921989935001274	1.2923233974845165	0.5740092410062976	0.7558008594286336	1.5132277730504804	0.7506340884361521	0.7327205794945356	0.9608062824830357	0.6604886473739977	1.0	0.0	0.0	0.0	1.0	1.0	0.0	1.0	1.0	1.0	0.0	1.0	1.0	1.0	1.0	10.0	-54958.42640983057	0.0	0.0	102.0	-1288.5532568441283
215030000	-56763.35895063849	-1381.3340069173223	-55382.02494372117	0.42269574804101223	2020.9170302793564	51.432170714838755	0.6473139175724804	0.4621994993081773	1.0903751470010614	3.4941653558418206	2.9268545919424707	3.2214405634100074	3.089116149658143	1.7649198927136067	3.420807666104186	2.9918814853730367	3.177417771113752	2.8762238368218314	3.0727331700286946	1.4589265667799167	0.09368164836678051	1.0239564385874413	2.735243450339804	0.7292575140314457	0.3561853350259188	0.5662231305582488	-1.3625075832293272	-3.74666411325439	-4.693016225040973	-2.7269290779729056	-5.049626745805404	-5.5692803384912075	0.468	4.64314668363041	0.2918606382048403	0.18161297786447095	0.18690653756828632	0.339619846362402	1.8277734963831669	0.8307258402926188	9.350528084861065E-4	0.8136784392757923	9.350528084861071E-4	0.8136784392757954	0.6474176624392588	1.6444590346928891	0.19833936695476834	0.1683950756403651	1.2860313673523918	1.1349926793735265	1.2004329408612573	0.3091056120832332	0.6871246708507982	0.8145595498199159	0.07730017852715457	0.23870556786818475	0.33374683416472134	0.9398647602704923	0.6172998581280374	1.0	0.0	0.0	0.0	1.0	1.0	0.0	1.0	0.0	1.0	0.0	1.0	1.0	1.0	1.0	9.0	-54971.49992541941	0.0	0.0	91.0	-1323.4476997978943
215040000	-56751.71581314292	-1376.424602958287	-55375.29121018463	0.4171985768617324	2020.9225274505357	50.56225954282269	0.7300197202445916	1.8078544604321123	1.1093455338576161	3.230264494067583	2.904370079329817	2.7675190411710617	2.945557708720717	1.668282765474534	3.9586785371649515	2.584493757374323	3.476789606327551	3.6457917987144906	2.5583606546840847	1.4216326546077245	0.013718913839248975	0.5040996411416534	2.3959854064543236	0.7855948798210649	1.0037224861347849	0.3453344217576899	-1.1307116366611278	-3.8945012628043814	-3.928257239489354	-3.923882359080116	-2.8979287224685946	-2.788740115629404	0.468	4.434206081314349	0.29072048309123283	0.1813121792063049	0.1929623026088593	0.3350050350936026	1.388925396855468	0.8115960318227514	9.224108625800743E-4	0.8824561470870551	9.224108625800736E-4	0.882456147087054	0.7170201552297698	0.3264985094343575	0.1922474207274363	1.3517013625432113	1.1244353462452144	1.9096789779522498	0.08282772398071213	0.6941734285735389	2.003071910742715	0.7874757604866484	0.33983740866378914	0.3318886107629679	0.3424220429004988	0.9424538436950145	0.7506255634369299	1.0	0.0	0.0	0.0	1.0	1.0	0.0	1.0	0.0	1.0	1.0	1.0	1.0	1.0	1.0	10.0	-54969.867425106946	0.0	0.0	96.0	-1312.9635684003122
215050000	-56781.948182590924	-1387.862691933405	-55394.08549065752	0.4204713456614178	2020.919254681736	50.3439703366463	1.0418159700356597	1.450910522977434	1.8880211465822319	2.05261259235726	2.618504302607038	2.5332957340960327	2.5531140490316435	1.8504769288423242	2.954101402918318	2.642706565562777	3.1840698985066984	4.1047644231086595	2.767790497005928	1.4681827331939934	0.19973364546725397	0.7394102343132383	1.6076639589439758	0.8955261923185875	0.5497010471984555	0.20904303219450826	-0.9845363489570791	-3.8234770116261494	-5.135253681120615	-4.041436357051641	-5.463420568715202	-3.742325651052177	0.468	4.906443675705747	0.29065489829403895	0.17920617752665466	0.1944819451360822	0.33565697904322384	0.7991366372006969	0.7675241787095872	9.455477621416888E-4	0.968641820955369	9.455477621416884E-4	0.9686418209553682	1.0592128863225185	0.09571704123038927	0.16205043026591484	0.18634048496496067	0.8025521405998491	1.525462794817808	0.2002824410269704	1.09014234017174	0.14259954913287906	0.38927142782948454	0.5643263778512969	1.0199990188065182	0.5202657847343375	0.662688767164758	0.8943812784382239	1.0	0.0	0.0	0.0	1.0	1.0	1.0	1.0	1.0	1.0	0.0	1.0	1.0	1.0	1.0	11.0	-54976.98840310809	0.0	0.0	94.0	-1321.3171955823143
215060000	-56780.413879748645	-1396.498849576669	-55383.91503017198	0.43296994038123104	2020.906756087016	49.79686382317827	1.636244369958488	1.8913991315528151	1.4848663659673578	2.1137959279622387	2.6548975499386582	3.2809566597417126	2.294505621690187	1.9032421731996707	2.4892832837702112	3.0744326670879807	3.079948312572812	3.3163237127509166	2.7937442734305873	1.2958401592941073	0.18604961877195195	0.6211022342404735	2.01594359217787	0.9518941036548428	0.6394639650435631	-0.13197182589766765	-0.9059838358216236	-3.229820213989472	-3.979866330428835	-4.727900723789055	-3.9353998713765477	-1.6009659488207757	0.468	4.894241348526355	0.2898602187343465	0.17839025011416637	0.1928237609521163	0.3389257701993705	1.4605738789178826	0.8044568813586375	8.71301122534107E-4	0.8789186734169702	8.713011225341085E-4	0.8789186734169703	2.5518278803717513	0.3805424999862186	0.38502425709147103	1.0672096779335527	2.4748362741159102	2.2787142290232323	0.7454970530121624	3.2902436358701084	0.04171231073947489	1.192433564591626	0.18907469096097632	1.7468578886912438	1.2298545062827637	3.8191005578399335	2.0279993618970815	1.0	0.0	0.0	0.0	1.0	1.0	0.0	1.0	0.0	1.0	0.0	1.0	1.0	1.0	1.0	9.0	-54971.70618407441	0.0	0.0	93.0	-1323.2519337693593
215070000	-56781.62405946983	-1397.953773119187	-55383.67028635064	0.42676776849801334	2020.9129582588994	50.84205287596778	0.6305333897580061	1.5806154822615994	1.8892416347435752	1.7394719836703916	2.7099173395182525	3.5115198491348685	2.710270616515301	2.207477650995535	2.259848051574549	2.89405597069908	3.017876769523286	4.1334950922852665	2.246714914750318	1.509048748047805	-0.1030920269211808	0.6131503817889666	2.300113835434487	0.6881193148267003	0.8500835112247584	0.07013458034865602	-0.8981351908541317	-3.705894969843138	-4.503130986432382	-3.5993624068381154	-4.476421670700657	-5.091585858202279	0.468	5.074412326479113	0.289886819270364	0.17526314691963635	0.1919631017272315	0.34288693208276777	1.3819119642165274	0.7835612188905631	8.83603015277026E-4	1.1003103669100351	8.836030152770271E-4	1.1003103669100391	0.5795022257216554	1.1468573715441572	0.907924772868346	0.7357495966295071	1.2307591299266332	0.7170792619572534	1.8611352953543214	0.5702152974810217	4.632114078250233	0.7296479183332777	2.123166900190814	1.2549334236020324	1.4039930219692798	1.0498988304677899	1.5538464599107709	1.0	0.0	0.0	0.0	1.0	1.0	0.0	1.0	0.0	1.0	0.0	1.0	1.0	1.0	1.0	9.0	-54980.53147687534	0.0	0.0	101.0	-1316.4151692353507
215080000	-56768.02545553145	-1364.1728730679517	-55403.8525824635	0.41623346373575326	2020.9234925636615	50.76181501500492	0.2478615934501029	4.168763190475038	1.8260368275561425	3.5475154580587085	2.4050046781487033	3.1853669389064656	2.6450523997587494	2.3729174052132382	2.285799700467369	2.823705276376031	2.8649400729167347	4.28032277018412	2.3742607135571645	1.346740636976589	0.06942277708603282	0.7830164998319505	2.296088621875719	0.8171186813109997	0.7541437501241967	0.2918678636485068	-1.0361653433077005	-4.270187445315606	-8.302853112939516	-8.491979352994178	-8.994135724899733	-4.665927607945347	0.468	5.232701981822358	0.2909738368758263	0.18030734450746252	0.19170997856927396	0.3370088400474368	0.9782634521291363	0.7680742620470568	9.26966970651987E-4	0.7864302653752665	9.26966970651987E-4	0.7864302653752666	0.8278173822821655	1.8303727618306198	1.6561916111896284	0.3321089216524093	1.5675550437641468	1.8429549388271937	0.4265234803756344	1.0307456319339698	0.10517499082149305	0.49000193810017395	0.07679778832760237	1.0775982251361285	0.8775386997874116	1.2804372733022904	0.7742123961957788	1.0	0.0	0.0	0.0	1.0	1.0	0.0	1.0	0.0	1.0	0.0	1.0	1.0	1.0	1.0	9.0	-54991.79921343385	0.0	0.0	94.0	-1306.8207552507006
215090000	-56754.71008814694	-1352.774608669448	-55401.93547947749	0.4204367688786795	2020.9192892585186	51.30008148267521	1.2583886664608364	1.249867040154054	1.7032144228038815	2.6007785331500126	3.585321773489193	2.8591732859208694	2.2074268088177793	2.9227882798182447	2.612674855668625	3.0942667579133807	3.0993803435513465	3.8128964500817855	2.330166793737055	1.6754994057443051	0.007678099387911974	0.9936149717915438	1.9787353014215026	0.5725109850017494	0.663132157911489	0.3431458105576287	-0.8728183594289992	-3.9896441006540377	-4.646849358829102	-5.156808565583449	-6.691352747952132	-5.704615174808568	0.468	4.675828428549919	0.295113262478054	0.17931128149092976	0.19049398194271489	0.335081474088301	0.6546876245670038	0.7223594126251879	9.199122228933153E-4	0.9964725688191536	9.199122228933143E-4	0.9964725688191525	0.8799247189835303	0.2388422069182174	0.07127969219389736	1.3518833632917147	2.222836062374865	2.428002405598941	1.0848828613552273	1.2865131441939361	1.3888780430772645	0.650605603548995	0.007385608855540523	1.6409180080112187	0.780942989986681	1.7512785638354393	1.0687422461978553	1.0	0.0	0.0	0.0	1.0	1.0	0.0	1.0	0.0	1.0	0.0	1.0	1.0	1.0	1.0	9.0	-55001.65439987685	0.0	0.0	95.0	-1280.6327079481555
215100000	-56764.01010034751	-1356.0315584668338	-55407.97854188067	0.41704417526191395	2020.9226818521354	50.65288066040664	0.45445380841290967	0.44019492289168355	2.2385260606783968	2.600230105753611	3.0669547866713454	3.8368096561364906	2.45899484204055	2.6558675151910833	2.341022057704523	2.8855805054323733	2.4766525326911824	4.055933623848861	2.148566825360745	1.6957809464071112	0.040097950978263824	0.9892984150303782	1.5248463986158973	0.7915023605131392	0.6874727478385623	0.3162772192492226	-1.094951462408763	-4.458012444167258	-6.780274586011726	-6.58845129068342	-8.127482020999597	-8.859770231571654	0.468	5.013344967881647	0.2984465150508401	0.1794177265408031	0.18837983658180518	0.3337559218265513	1.0343371096862444	0.7929480196471427	9.332596963936783E-4	0.740368562964314	9.332596963936817E-4	0.7403685629643145	0.7803826033337017	0.4245747548971206	0.1674240762474996	2.6696894927063384	1.195356664710609	1.5437131048423516	0.36974169991308653	1.11472210608271	0.6611936648967227	0.613786081377126	0.2435743728949841	1.226346617504628	0.561610598171974	0.9612499885965476	0.3857280523895232	1.0	0.0	1.0	0.0	1.0	1.0	0.0	1.0	0.0	1.0	1.0	1.0	1.0	1.0	1.0	11.0	-55023.07308774525	0.0	0.0	85.0	-1297.6122997673278
215110000	-56759.24523010684	-1341.6885641996676	-55417.55666590717	0.4178252319025228	2020.9219007954948	49.449712923703466	1.0563195579399784	3.3372579780240064	1.409307151684092	3.266256731744765	3.711092185455238	2.3765405496140968	1.7001081510166343	2.6275208936500265	3.1204489645741713	2.643509055909362	2.5701384202672974	4.490014274059113	2.004494071346369	1.9496848008761116	-0.031220080157016356	0.5926613095960013	1.4448601841119526	0.8837659149251416	0.31511084229704556	-0.21800664977306636	-1.3558874176760516	-3.9857580112391684	-4.427637969668039	-5.53036152246479	-2.9517223883305124	-2.321424104000172	0.468	4.758148673130158	0.28780281831645693	0.17869921171007513	0.19399941959849767	0.33949855037496984	0.374890097212411	0.673317575634836	9.012506322577652E-4	0.8279129468132774	9.012506322577664E-4	0.8279129468132765	0.3174411374210839	0.2918286438212652	1.237561014701743	0.8626797843244004	1.3866759264987913	0.6379335457489147	2.8078819577028997	0.9156304203722507	0.23968514684341166	1.0302413923526934	0.23657709885453912	0.8643296610670129	0.3162834659808705	2.131951946354504	0.445823582483359	1.0	0.0	0.0	0.0	1.0	1.0	0.0	1.0	0.0	1.0	0.0	1.0	1.0	1.0	1.0	9.0	-55021.35828280832	0.0	0.0	90.0	-1283.641464686755
215120000	-56748.11752521435	-1324.2891963036893	-55423.82832891066	0.4295428043991994	2020.910183222998	48.10935553437691	1.1421339641361041	2.126381293144712	1.8789106420905486	2.8313197101524423	3.492984606059017	3.255228372721935	1.8946836736806605	2.0612773103579234	2.645564562930018	2.6665080405148265	2.386198185925368	3.2670686992709066	2.1041170064969883	1.6963399820955551	-0.0830448044827438	0.7311197220063789	1.7512893419447955	0.5698798721577379	0.06923768580349673	-0.3100741404039713	-1.8191773225122292	-3.5579325897646514	-4.872148660463018	-5.262785872296492	-5.7760433037555785	-5.236516052307329	0.468	5.755302366729819	0.2915341186624584	0.1791025779078835	0.1927801166108938	0.336583186818764	1.22625999087458	0.7905177268443846	9.433857906117604E-4	0.8852720874488974	9.433857906117596E-4	0.8852720874488972	0.5543610313019699	0.6072148525021359	0.5252883128163748	0.5995634681766967	1.6422108748943949	0.6792330651606601	2.797033032557656	1.361262092526592	0.4028600323462973	0.9799284586209249	0.4787321720557657	1.5113193761115316	1.9691094253914505	1.859959362937583	0.30931330292357057	1.0	0.0	0.0	0.0	1.0	1.0	0.0	1.0	0.0	1.0	0.0	1.0	1.0	1.0	1.0	9.0	-55039.7986219236	0.0	0.0	87.0	-1259.9393122001363
215130000	-56727.1463157129	-1324.3416583792452	-55402.804657333654	0.42351105555642926	2020.9162149718409	48.74173467484987	0.5227773398315865	0.4010651489893293	1.4476412388755615	3.78486943111835	4.575877553117546	2.836678952155174	2.159845302349183	2.0047312505869113	2.8669216049337756	3.388625137128664	2.515174170731881	3.4669638730758185	1.70680265999829	1.6772314832579085	-0.07435165911398621	0.6277392606403004	1.9522630593496832	0.26747280782442895	-0.010932298092376138	0.3303465590508555	-1.4900949036751379	-2.889256384686984	-4.3121720383528155	-4.155537982326416	-3.415716650812569	-2.934118375395358	0.468	4.98817979647187	0.2878401074819264	0.17722812539531027	0.19361904545375702	0.3413127216690059	1.6940538645102667	0.8064808005506587	9.2261528197843E-4	0.8687479399712572	9.226152819784299E-4	0.8687479399712589	0.5097798364986191	0.4267039066008663	0.02240907458966882	4.295946258634396	1.415968101455182	0.4477158195018392	0.07182760976705492	0.3749023587159124	0.7629325682165985	0.42836427066141086	0.49884483400102475	0.5515403084313583	0.5990059794651136	0.7026018671705024	0.621218435288845	1.0	0.0	0.0	0.0	1.0	1.0	0.0	1.0	0.0	1.0	1.0	1.0	1.0	1.0	1.0	10.0	-55018.178358084755	0.0	0.0	85.0	-1262.8759153244423
215140000	-56745.46164291101	-1319.96528044911	-55425.4963624619	0.4309741320793752	2020.908751895318	48.59412510233178	1.4226578725752563	2.04262625865931	1.459042849584325	3.7152254940757965	3.3154503705582528	2.383972062879044	2.064378391897897	2.7598978919928583	3.294174009964931	3.711354151166358	2.701251186382641	3.1214141803548747	1.9454496398061834	1.697820369550717	-0.2710329004851636	0.507817205850836	1.5873421139037047	0.7683292940807305	-0.07965198362459718	0.17155871742288448	-1.601109128925714	-2.5723542093157468	-3.830367648450186	-5.376558054276764	-5.216937948960247	-5.1307405512134014	0.468	4.624450118592445	0.29480689580849384	0.17873036104559256	0.1943593921366976	0.33210335100921556	0.5617853334918971	0.7227389379329773	9.018478413367356E-4	0.93799914842914	9.01847841336735E-4	0.9379991484291388	0.610603475605717	0.048888823255654065	0.48051864001055317	0.7240791175070533	2.004759530218104	1.1362740078688374	0.20700740824875136	1.3670720487714614	1.0558614970144373	0.6839637753082781	0.18529369307494922	0.6768670466948942	2.0228257597197112	1.4616174102983868	0.81499282987301	1.0	1.0	1.0	0.0	1.0	1.0	0.0	1.0	0.0	1.0	0.0	1.0	1.0	1.0	1.0	11.0	-55030.95596253713	0.0	0.0	91.0	-1252.6803779418487
215150000	-56731.48671507986	-1316.2924606992196	-55415.19425438064	0.42314550691778297	2020.9165805204796	48.80509743355587	0.36085725765114784	1.5124127342845335	1.651486923851222	3.7433628580867504	3.924051717230136	2.0883816568697373	2.278206919231591	2.995385237671355	3.315437140817579	3.5999293575288083	2.193405958288643	2.9483288298167682	1.7981004519573989	2.0934331849094607	-0.018417095179657034	0.8523128909745683	2.849934551199697	0.025571944621599188	0.015310326254717399	0.4497867861866268	-1.0526958294502953	-1.901315618207616	-5.187918873571682	-5.117216941211935	-2.379772843564943	-2.165959555656779	0.468	5.104189750261157	0.29110163820938306	0.1764419955935442	0.19339185240600865	0.33906451379106367	0.7445839140800554	0.7555303009691365	8.901782890989795E-4	0.8764443425658939	8.901782890989786E-4	0.8764443425658929	0.6830589691599022	2.7852532083211643	0.02740823123997821	0.16262838262622045	1.5113584921629355	0.9750277160882386	0.526266643189095	0.5441164962366585	0.5532299861329629	0.5896630325697951	0.05801548431605554	0.9533971537973034	0.6714642968956779	1.4297907234495435	1.307000017828349	1.0	0.0	0.0	0.0	1.0	1.0	0.0	1.0	1.0	1.0	1.0	1.0	1.0	1.0	1.0	11.0	-55017.21276034473	0.0	0.0	89.0	-1253.4234092470401
215160000	-56740.189458357054	-1304.6502763850244	-55435.53918197203	0.4224458298558171	2020.9172801975415	49.53592724853926	0.28498460837292927	-0.15602367804772904	2.186606017473095	3.1535353663398427	3.801875260643952	2.698023348872314	2.241312189966586	2.589162403502612	4.013507120864274	3.016517220893645	2.405507268855835	3.8301073440409388	1.6869377136233854	1.9282084672059148	-0.16235053434026653	0.6827517122539732	4.357408852763152	-0.026320885465783747	0.5512379503322848	0.323204005378823	-1.4116565685808258	-2.3641826767745395	-5.303817581085299	-6.581527366627295	-10.882875735917654	-10.801138428437529	0.468	5.372671353931164	0.2928087286051371	0.17639220221387356	0.18723141506763924	0.34356765411334966	0.7084567706177982	0.7493784449779963	9.143429742997368E-4	0.8546633633561902	9.14342974299737E-4	0.8546633633561905	0.5456327839647928	0.5893382670659337	0.004384637473534368	0.27860575985563535	1.4076228355377807	2.256792242988781	0.5760118640045638	1.6876876084697205	0.2956759190273796	0.44486108098702937	1.9635135859735662	1.8459855846770832	0.7019945975135025	1.6743739851196993	0.7456564112588258	1.0	0.0	0.0	0.0	1.0	1.0	0.0	1.0	1.0	1.0	0.0	1.0	1.0	1.0	1.0	10.0	-55034.242495002516	0.0	0.0	87.0	-1242.392828299038
215170000	-56751.61874775462	-1321.0703525425172	-55430.5483952121	0.4330449505325874	2020.9066810768647	49.67852718278858	0.5531701043271362	-0.14568901650882826	1.7240210101469797	4.585517449348686	4.191310753904897	2.2442547341512924	1.9354690912818726	3.047951577133673	3.046274187290675	3.587643555161116	2.2309990778738054	3.347648626305163	1.6734891642355714	2.3732866199993574	-0.21657906473801986	0.47536869543799043	2.3174166846239372	-0.004442506041846879	0.740431988809601	0.40169230890517044	-0.9174717555738823	-1.618799191262581	-3.649724841089946	-3.334564382966022	-5.496794273896507	-4.927735203728596	0.468	5.4520305842831345	0.29154063785256135	0.18107670386132035	0.19119751179853386	0.33618514648758396	0.6785532665345031	0.7391826811138789	9.356215714682234E-4	0.8700648772744387	9.356215714682247E-4	0.8700648772744384	1.4826149436871405	0.6730979830049512	0.20772687558189076	0.27356883714027447	1.8183824559823896	0.8028038741271499	0.4103957740068282	1.3584999850436958	0.15979666766385858	1.0162960996060175	1.08125324308412	1.019571509045199	0.999019500693195	2.607292442147651	0.7987518674706527	1.0	1.0	0.0	1.0	1.0	1.0	0.0	1.0	0.0	1.0	1.0	1.0	1.0	1.0	1.0	12.0	-55011.369118253315	0.0	0.0	89.0	-1253.1326281358224
215180000	-56773.370231306886	-1338.1060326030547	-55435.26419870383	0.43341015571531116	2020.906315871682	50.08857373071494	0.23279362867224707	0.8066496077141431	1.112896113422082	5.581890582385465	3.422077911117429	2.544523979748245	2.634671640391065	3.213325853473684	3.4080838562219284	3.7581599940835666	2.295761223449848	4.140460023914944	1.5860245074456458	1.6503468582483882	-0.1406482745366949	0.5622533885559882	3.3125963909713434	0.35311811082673766	0.7010143443553845	0.3405270688725773	-1.4180468957168066	-1.90101145666485	-3.9859250224831677	-5.226422300109537	-5.525805576213711	-7.5323523211626044	0.468	4.9644224819835	0.2939430450413003	0.18272850331606966	0.19396516488764312	0.32936328675498644	0.8280317227937976	0.7796445513853701	8.741785283966592E-4	0.9253216517648785	8.741785283966591E-4	0.9253216517648768	0.5085616883713058	0.20539949902574064	2.8756469769980018	1.261505190621151	2.4130336094252325	1.0392027848928371	0.961829699287297	0.5681303784528757	0.24548964987490002	0.7052648650091866	0.27436567197165396	0.5333326507987716	0.9923935616659384	1.4330196860385327	0.21290769107922275	1.0	1.0	0.0	0.0	1.0	1.0	0.0	1.0	1.0	1.0	0.0	1.0	1.0	1.0	1.0	11.0	-55030.5209038216	0.0	0.0	97.0	-1270.507169259925
215190000	-56716.610942817155	-1305.0919633117435	-55411.51897950541	0.42480500136604665	2020.9149210260314	50.93220168129247	0.4910962529042207	1.4516113387315677	1.5543309244049603	3.1263847828986115	4.051672891636935	2.5075316711627957	1.6627817849781037	4.083093975272722	3.2898058055626733	3.858561783963505	2.5771773664538307	4.192319032881709	1.8152286828658422	2.1628375450469544	-0.04657098759503622	0.973135086824439	2.988669270949886	0.15494320752686075	0.3312064449497276	0.30360463513962416	-1.290610453149668	-2.3506763511773534	-4.038729862169585	-5.098892440259633	-5.532723924294187	-6.011998634066364	0.468	4.967472957050872	0.29221422463916336	0.18101040747585312	0.1928832870827808	0.3338920808022023	0.5150424868887008	0.7163752383329729	8.843314320604689E-4	0.913755015925216	8.84331432060466E-4	0.9137550159252132	0.7449702024191932	1.9694333888816402	0.8194821431791409	0.1573250076536531	1.8686372703431378	0.8263197985489987	0.11695920886762756	0.9602415677932077	0.30637721623798553	0.482528300809566	1.5829963138709464	0.4765857557565475	0.47626034779926296	0.9113915807411623	0.3703331112765188	1.0	0.0	0.0	1.0	1.0	1.0	0.0	1.0	1.0	1.0	0.0	1.0	1.0	1.0	1.0	11.0	-55025.57962185344	0.0	0.0	91.0	-1239.3555977370017
215200000	-56791.6064637521	-1335.2815820871692	-55456.32488166493	0.44148543428591785	2020.8982405931115	51.19478541853323	0.4293348370805623	1.4302003521443443	1.9365319076971126	2.9834805902923076	3.806551478044503	2.9023644647115856	2.045028204252697	2.909448118274969	3.5775288501360043	3.4895585813459205	2.4405744418275503	3.4250708406541057	1.9484218903074495	1.7278549706221047	-0.1552269837688529	1.809942603205805	3.9511124009317315	0.42101811717038795	0.15849850910343652	0.8159684921890586	-1.42400333325149	-2.0175418300847507	-3.5367452189858692	-4.128694775862046	-3.0803142475103575	-1.76465790469484	0.468	5.084677580879373	0.2897864913474327	0.1745505123567239	0.1913061304432739	0.34435686585256914	0.47112550088232213	0.6989366032034142	9.115487344023E-4	0.8339746274496658	9.115487344023003E-4	0.8339746274496651	1.9729307545234103	0.4562677027390453	2.582065023097224	0.370261959910114	3.8553736275904646	0.732913568534733	0.6361363644179645	1.577651888798787	2.102280791839417	0.8274225430747265	0.44904531554978105	2.5397006012757433	1.4530472905725083	3.493909672776874	0.6820098884944413	1.0	0.0	0.0	1.0	1.0	1.0	1.0	1.0	0.0	1.0	1.0	1.0	1.0	1.0	1.0	12.0	-55041.5704629355	0.0	0.0	89.0	-1259.653942722481
215210000	-56773.86850245533	-1331.3971001409575	-55442.47140231437	0.429907834499648	2020.9098181928978	51.14849656923286	0.5254629888217627	1.478947890750294	1.7456593180125135	4.026234515740994	3.21202254240008	2.4313128853022024	1.9363386714896746	2.978502971698339	3.2775720472136576	3.2973722895599984	2.6405809066328305	4.114405446948856	2.012877761596743	1.8041543280150982	-0.26115244430326984	1.2923798747069992	2.4909920473538425	0.3656166790240795	0.45721468829560863	0.404344805464443	-1.034412675059041	-2.469470290588427	-4.397674502338144	-3.7614476097449474	-4.516450256097098	-1.9001220471069704	0.468	5.674557998418678	0.2870977948186528	0.18178648045068196	0.19258535649315925	0.33853036823750565	0.8081832654287584	0.7540345646154373	8.658068229992135E-4	1.0643951838667658	8.658068229992139E-4	1.0643951838667656	0.3584470021934953	0.06190865756305633	1.0344197295961375	0.528540313945507	0.6915191943843604	0.4611109676428483	0.92100082433889	0.5669540972582702	0.32523268282696094	0.3847159395383513	2.1002028617398407	0.3111390712757691	0.5027565619693039	1.124833712052738	0.20898408628448664	1.0	0.0	0.0	1.0	1.0	1.0	0.0	1.0	0.0	1.0	0.0	1.0	1.0	1.0	1.0	10.0	-55022.674046823326	0.0	0.0	101.0	-1261.4862549651054
215220000	-56759.278864139196	-1291.4623184225234	-55467.816545716676	0.42640164938013225	2020.9133243780173	50.65534908908146	0.4014099198648913	-0.1692486575989841	1.780514968974905	2.8841917149148455	3.6160335642411403	2.576991787796569	1.7718570727770127	2.649176951641619	2.8597454289051765	4.920826736118859	2.4767652178661876	4.795984130776764	1.7557432697020334	2.3718123153284507	-0.1735635246650985	0.8585965838051339	2.8832274467748262	0.31541302789344494	1.0128613548824235	0.28905793650694184	-1.5611911534157317	-2.593951691396835	-4.2718580429861355	-3.6584011428494643	-4.634117638254492	-3.6491136665199155	0.468	5.173651479610776	0.28895634527419095	0.1799994375511712	0.190286351065135	0.3407578661095025	0.5209807686414468	0.7263470771190196	9.203958824000173E-4	1.0593821013027735	9.203958824000156E-4	1.059382101302773	0.80224103971388	0.3884254611258037	0.5838067554047939	0.6926431395152145	1.8474729542906472	0.833688105965704	0.6014825440330406	0.526375536281597	0.15111293347500576	0.8760476318849456	0.47518681210027874	0.1743657750312702	1.2271512428451419	1.380166871208874	0.3401948666683798	1.0	1.0	0.0	1.0	1.0	1.0	0.0	1.0	0.0	1.0	0.0	1.0	1.0	1.0	1.0	11.0	-55033.78594745915	0.0	0.0	101.0	-1219.827732105673
215230000	-56751.337217358516	-1300.630427693736	-55450.70678966478	0.42069958528733037	2020.91902644211	49.71917294569222	0.3025488170127623	-1.217953372832842	1.536921394935959	3.208673973518421	3.1601896178833506	3.8015694916037464	1.3720923747995353	2.186075246248048	3.1554366279999715	3.4238530628421886	2.872331296506282	4.143063496981101	1.6420020268582711	2.299482368240038	-0.16814245509059103	1.6671317603267477	2.6547996466628194	0.14872615055645994	0.33154936333973123	-0.39498412970273644	-1.7500939029028597	-2.2496857576536917	-4.4454550588404285	-3.488558068554563	-1.6459752462157926	1.1048764131633488	0.468	4.786290459359827	0.29024706810478296	0.17801470201564296	0.1919307058663061	0.3398075240132678	0.8021648492985273	0.759647531895057	9.329374898227287E-4	1.1352042349498515	9.329374898227277E-4	1.1352042349498517	1.0462636629896327	0.6043079128744357	0.2612174811298399	0.6904299922384635	1.3537477803270148	1.4935403317943947	1.33096879827855	0.6790929457570017	0.23722156928748997	1.398424028357786	0.17784857456220543	0.845314308205681	0.5064391829895084	1.0280403029924188	0.5902337145901185	1.0	1.0	1.0	1.0	1.0	1.0	0.0	1.0	1.0	1.0	1.0	1.0	1.0	1.0	1.0	14.0	-55022.917520266645	0.0	0.0	99.0	-1217.337189439295
215240000	-56744.72689543266	-1327.1837819761638	-55417.54311345649	0.4277271187128764	2020.9119989086844	49.741788808215354	0.23189379067514482	-1.0325476928851662	1.5182217262191648	5.195457445034557	5.043832519135782	3.079855853410736	1.9441635864737215	2.5778001121291463	2.556454323468396	3.245348858010177	3.4746315533095333	2.728792336344322	1.8627093884136001	1.8342356087207943	-0.2837610447981488	0.908799402123565	2.3166033430265864	0.5484762522808502	0.029801436102086964	-0.2727139283571096	-1.3147967589797032	-2.362344736300919	-4.451128379723297	-4.962922295292402	-4.3078262126466615	-2.7419830812923416	0.468	5.62711403898417	0.2924507439994324	0.1812717958315289	0.19274277826908975	0.3335346818999488	0.5386157082168287	0.7295953724357936	9.192500202729456E-4	0.8305931967170486	9.192500202729473E-4	0.830593196717048	1.6062084198511613	1.035290654748755	0.30946165514186025	0.1696394441344903	4.226011481596496	2.847207683786765	1.083009115244334	1.1835299162752093	0.14375956518451197	2.212396752230782	0.5684673777101262	1.9913546796532846	2.590754332824111	3.9879361769542014	2.35442430226338	1.0	1.0	1.0	1.0	1.0	1.0	1.0	1.0	1.0	1.0	1.0	1.0	1.0	1.0	1.0	15.0	-54998.08392666764	0.0	0.0	96.0	-1243.0017938140998
215250000	-56756.8450040543	-1327.8716237760893	-55428.973380278214	0.4503488865316895	2020.8893771408657	50.13218110746526	0.4592324109589475	-0.7240376965505682	2.244637214737971	3.343155472767277	4.184382645783604	3.5038733875807733	1.564261609404008	2.679604099143067	3.336109303902889	3.838059712562236	3.163795169174566	3.6698773394149358	1.7233795637210743	2.158791795208548	-0.23085750026252377	1.4449068631448196	2.5893071126770995	0.5649017276308276	0.5269327614464331	-0.5209276066087991	-1.3183204232924624	-2.949987285679661	-3.6504488108062283	-3.6856917434945866	-5.805940941432493	-3.0716980814267196	0.468	5.705842397976163	0.2941393650742138	0.17933539337116114	0.19539435633659594	0.3311308852180289	0.7675613288331115	0.7553182661781193	8.595578479012694E-4	0.9304240547725076	8.595578479012677E-4	0.9304240547725049	1.6019923662300068	1.8586890033449657	0.5385644488765082	0.07649215078090396	1.4273523858695174	1.2414734719548806	0.9131389277783841	0.7952457098046315	1.0402932915767384	0.817402199022913	0.8906872869915684	0.9363880859667182	1.5002040603135252	0.8831163391528727	0.4442812245455328	1.0	0.0	1.0	1.0	1.0	1.0	0.0	1.0	1.0	1.0	1.0	1.0	1.0	1.0	1.0	13.0	-55010.45383116006	0.0	0.0	88.0	-1253.7236267699518
215260000	-56704.47979495668	-1298.8251508858814	-55405.6546440708	0.4262743735247212	2020.9134516538727	49.97038212361917	0.5104885981846592	-1.3270926221531567	1.460348790954264	4.004140697989759	5.30684225585798	3.724832032051898	1.6803017188194114	3.0734003338221223	3.05050270523945	3.506480213167909	3.013681511350935	3.6541145511973214	1.527330647657732	1.9068350434645858	-0.1268588048568732	1.4166223947023173	2.6105326440039964	0.16381667649911555	0.4943893830529942	-0.3398747026133	-1.8452933639967353	-2.088137976470972	-4.424312421486987	-2.8903238962780877	-4.258083271783979	-4.6473519429305234	0.468	5.2001549412230625	0.29096588571940185	0.17904855853207816	0.19151996588975065	0.33846558985876907	1.0285799228272683	0.762367047839222	8.711473362512023E-4	0.7731391013363486	8.711473362512047E-4	0.7731391013363504	1.1118872194067648	0.5777241401966415	1.4923955999560081	0.04831703750317408	0.5746318528031246	1.3587624164394492	0.7872089457493993	2.143716422738878	0.944888263227944	0.693975117611726	1.2133746781574732	0.7070304877946586	1.8414633599247978	1.7685696868371998	0.8865885427847462	1.0	1.0	1.0	1.0	1.0	1.0	1.0	1.0	1.0	1.0	1.0	1.0	1.0	1.0	1.0	15.0	-54986.396691715585	0.0	0.0	82.0	-1225.866502284127
215270000	-56714.012456178454	-1316.7488475994157	-55397.26360857904	0.4220371387046737	2020.9176888886927	50.37364530638299	0.33245003446545635	0.14027512290164135	1.8327089052724732	3.9404017269876515	4.672190254857284	3.7747752710985827	1.7418032754789443	3.472794616060611	2.857879247326569	3.0232787134403223	2.923319460148482	3.4259681965399547	1.7652641664938316	2.1937765531918005	-0.2051716666431363	2.463550580438995	2.813335994740141	0.17189418853705085	0.4696244107907986	0.027776843088842	-1.7471963879454215	-1.2332160233820737	-5.041805980937542	-6.740962048331927	-5.632372150471018	-5.1268972765429925	0.468	4.858549931318957	0.28963737900491626	0.181256841943479	0.18890541679395162	0.3402003622576528	1.195935586894737	0.7733618059157054	8.950691789113909E-4	0.9122052257815303	8.950691789113896E-4	0.9122052257815303	2.109824966945183	0.9502807917980484	1.0255583781696653	0.5578121772394368	1.6388289857379947	3.168608013964165	0.8349837665547012	1.2051982844523488	0.2878940466965742	1.4978724326458421	0.32729389002978654	0.7122995142071673	3.6113401922155797	4.096789574543278	0.7407620102581053	1.0	1.0	1.0	1.0	1.0	1.0	1.0	1.0	1.0	1.0	1.0	1.0	1.0	1.0	1.0	15.0	-54981.60174591508	0.0	0.0	83.0	-1229.968252419317
215280000	-56725.51075902529	-1306.5350026706726	-55418.975756354615	0.43841505296897687	2020.9013109744283	51.038260640905634	0.48844430401281935	-0.6692491686035953	1.9953138573032154	3.388936505285849	3.564538375327364	3.570654405453969	1.6600447784067283	2.9565204957148654	2.8408655108212777	3.206360893188727	3.4350863163229093	3.240161109430364	1.864500077449274	1.861294775101875	-0.2474653479145704	2.6689944570948794	3.4839574964756572	0.3275559816465971	0.8050925870226048	-0.5332059013362949	-1.9447740243976144	-2.362440705638468	-4.105203099847416	-2.8685120982829986	-3.9231431466642706	-6.153780156142339	0.468	4.561366059347837	0.2916981004857997	0.1808076301025159	0.18918709608017936	0.3383071733315047	1.5674255188721098	0.8042541213478772	9.204093936043217E-4	0.9818551755224915	9.204093936043227E-4	0.9818551755224916	0.9300793606926854	0.4364656747110219	0.7031525679480921	0.9311671504446526	0.5453020775458269	1.1234540503172201	1.1154920241592703	0.8224645915371209	0.00960238255478608	0.7509089880282698	0.46284681496394525	1.2485981332583518	0.4633135342710373	1.8428321571246742	0.4632461087075583	1.0	1.0	1.0	0.0	1.0	1.0	1.0	1.0	0.0	1.0	1.0	1.0	1.0	1.0	1.0	13.0	-54996.314785478666	0.0	0.0	90.0	-1230.670166131523
215290000	-56744.599857832785	-1329.6433392049123	-55414.95651862787	0.43097391331684637	2020.9087521140805	50.67207897551683	0.6197801009496874	-0.23189743267757124	2.368255184191558	3.9843659788420145	4.931586447461326	3.311005264034067	1.7437650188011355	2.58629089699723	3.1095731379434475	2.738971778973092	2.7606825651912925	3.3541974304148408	1.7679413182670674	1.8873253527964529	-0.19288554378807238	2.785825060177128	2.4770597491247215	0.43159485714924506	0.49760525607380585	-0.46596804130009734	-1.5796641960292506	-1.195443661059821	-3.9116186612296797	-4.527634207354257	-4.810634089938086	-5.7886405624727475	0.468	5.525927258851167	0.2917751744596569	0.17638333646234827	0.19052978848839733	0.3413117005895972	1.1749369262938292	0.7806006032794505	8.802695255161605E-4	0.877769761407665	8.802695255161593E-4	0.8777697614076624	1.2141581531906844	0.6532927127720882	1.3948369672037988	0.19196765741117197	2.1296365725589674	1.4869027085383009	2.822342300462851	1.221278324956419	0.007030277547091358	1.1940225651959124	0.40180407354320347	2.0831325097704605	1.6347993515601122	2.548164323031683	0.646722142806279	1.0	0.0	1.0	1.0	1.0	1.0	0.0	1.0	1.0	1.0	1.0	1.0	1.0	1.0	1.0	13.0	-55001.52700151383	0.0	0.0	94.0	-1251.9633204107347
215300000	-56709.204315924246	-1274.1931359648431	-55435.0111799594	0.4310871138000716	2020.9086389135973	50.68470431536876	0.3004151847582606	-0.097844625710516	1.4993356866809846	3.8841434676402478	4.529954957842492	4.286240190526277	1.6522620611746883	2.405889116398143	3.4757628295224006	2.7965293892839838	3.529920531388828	4.053695512853319	1.8002675396813848	2.3014319289385843	-0.0339293615130252	2.326716419853394	2.224603315992081	0.13654699307556994	0.5855791508340682	-0.08119791931507672	-1.6604679914251468	-3.431021199956827	-4.540740113563126	-4.687397804908399	-5.714560915615957	-7.39717370648486	0.468	4.759260311578096	0.2907432740920438	0.18036664524860702	0.19647083687303357	0.3324192437863154	0.46210836753854206	0.7091210422035398	9.097862172776031E-4	0.8992470126435409	9.097862172776013E-4	0.8992470126435412	0.8339877980475852	0.24000452125223293	1.4127263545035076	0.529093707151555	2.29193486251486	1.9002620823967264	0.2547576759454945	1.24888525339498	1.9042449867985394	1.619347362476765	1.6891691971239446	0.7815359223824636	0.98074360733925	1.3572116232369642	0.5744796911896275	1.0	1.0	1.0	1.0	1.0	1.0	0.0	1.0	0.0	1.0	0.0	1.0	1.0	1.0	1.0	12.0	-55025.62636784419	0.0	0.0	90.0	-1202.2186531549048
215310000	-56684.6314791021	-1282.4941098920317	-55402.13736921007	0.429035038060348	2020.910690989337	50.984975138851844	0.3383967187062276	0.20515397795123688	1.8252551009590428	4.730062891724535	4.896860430593249	4.080711847457305	1.7451009885684308	2.4307412904208974	2.9611711250424277	2.7502220781202924	3.3931735966072223	4.604124681603952	1.7240785072084057	1.8126555733961067	-0.13411456838770675	2.198843613711656	2.9684345751306838	-0.02062814011738809	0.6351602192838237	-0.3565932650617258	-1.8110072783743179	-3.1602920845059317	-4.851618429489327	-6.807513298690316	-4.636066563177156	-5.642928680540111	0.468	5.504376235107353	0.28616919693343906	0.18221573433074417	0.19544280922109092	0.33617225951472557	1.3859073376532167	0.7917318717188108	9.049907101868114E-4	0.8050844982180622	9.0499071018681E-4	0.8050844982180614	0.3044327205056732	0.49349572037708367	0.7907006003984812	0.32433051899950355	0.9063018670172901	0.6356443316592753	2.8308034705096308	0.3932099731989008	0.5520943089781896	0.6595145091544686	0.4736896724217331	0.9398792924976865	0.9575410154355954	1.2944303790101708	0.4706859701520846	1.0	1.0	1.0	1.0	1.0	1.0	0.0	1.0	1.0	1.0	1.0	1.0	1.0	1.0	1.0	14.0	-55010.5154112282	0.0	0.0	83.0	-1213.5197501380405
215320000	-56640.90437427905	-1236.8328969059269	-55404.07147737312	0.4182264855262201	2020.921499541871	50.728981073467985	0.3179312465852592	1.0221169184971377	2.468382888275278	4.064000812603049	5.764795856110864	4.15696729836265	1.6155261554183746	2.290281716169452	3.2718478703866185	2.597339757055827	5.4827569528862545	4.251403014811958	1.7851025067983024	1.5339321540201263	-0.3524289309498998	2.0070666992523356	3.10453835466673	0.16397053924010643	0.6768904694407173	-0.15720061976032007	-1.8220493763109031	-3.646112763398339	-4.580806190910611	-3.5935779120066105	-2.784691671478922	-4.981508443904679	0.468	4.609925415846597	0.29068544790069345	0.18158857509940182	0.19460888697792714	0.3331170900219773	1.2965480582300213	0.8016240168667091	8.989685379832317E-4	0.6068133746140942	8.989685379832308E-4	0.6068133746140943	0.3761424811143224	0.5035593612512946	1.6055151540594939	0.2441569563918273	1.8332421688101348	1.4895484659508818	1.6699470401044876	0.830034169007816	0.3136591287218697	0.7731628762115803	0.4237010762936986	1.9172639162617198	1.3357257651732386	2.20723918714688	0.4298369670319925	1.0	1.0	1.0	1.0	1.0	1.0	0.0	1.0	1.0	1.0	1.0	1.0	1.0	1.0	1.0	14.0	-55008.485098461984	0.0	0.0	81.0	-1174.8239949568388
215330000	-56678.59987998787	-1255.1641379565192	-55423.43574203135	0.4220006757237526	2020.9177253516737	51.08389992077366	0.20162628990209497	-0.5839363041507093	3.127112107997884	2.2925544854777278	5.359105391925533	3.6975664564893655	1.7616866309345625	2.5256231778023084	3.436213613953388	2.312738399953358	4.70381478389546	5.460939009030639	2.1552157412279356	1.5370533725274091	-0.3759610239921373	1.8333509413536273	3.3463908147560413	0.25952143660610627	0.5822821708899176	-0.41771569748895915	-1.9154589940630966	-3.1399443845055166	-4.211386950966822	-2.0846476935904814	-3.473892590973914	-0.3889924412306689	0.468	4.947347317986766	0.29416997674498147	0.1812127018136562	0.1891950489780107	0.3354222724633513	1.1563496937588587	0.7862911233912595	9.114385088080474E-4	0.732810579812493	9.114385088080469E-4	0.7328105798124916	0.7266253256582627	1.3189570511533293	2.360500055032569	0.4311479927631603	2.021877301583289	1.4577975388384818	2.686531533082786	1.4990419551877932	0.1191699973548823	0.7838725070972383	0.4462417645897292	1.2438961238713169	0.9917140496486134	1.5278794116896244	1.4091070396152383	1.0	0.0	1.0	1.0	1.0	1.0	0.0	1.0	1.0	1.0	1.0	1.0	1.0	1.0	1.0	13.0	-55016.71696441138	0.0	0.0	87.0	-1186.544063459215
215340000	-56688.75513657569	-1261.8441774299204	-55426.91095914577	0.41964436721198906	2020.9200816601854	51.115302095292726	0.6962224281238815	-0.5283895206662718	2.5172679403606177	2.834469258406629	3.9916861257248395	3.1937511160651475	1.8877242697071699	2.365184428070042	3.7847234351804486	2.4582513593798474	4.04402945708588	5.551139500158081	1.9104030552296858	1.5274391060160222	-0.2746772839592826	2.2428120647204492	2.605253857236173	0.4387224600190832	1.3231375983627398	-0.7421120955499763	-1.9903944480075142	-2.674833676503187	-4.300006825390928	-6.493237686434181	-7.4058412326617615	-7.775759757143713	0.468	4.955398443014642	0.2893320178541594	0.18245007373453057	0.19374507851149914	0.33447282989981064	0.7319262949652287	0.7458958191417491	9.142903917890989E-4	0.8412468160153774	9.142903917891001E-4	0.8412468160153783	0.7565573080796212	0.5419237928751726	0.9570046199368337	0.1630589771371222	1.0013918212466946	0.31867527403396045	4.626873480353122	0.42393608412646827	0.13798356360201	0.8268763762513486	0.6643092948647176	1.2565276463929083	1.172522611225514	0.6411820831874578	0.27549781929462935	1.0	0.0	1.0	1.0	1.0	1.0	0.0	1.0	1.0	1.0	1.0	1.0	1.0	1.0	1.0	13.0	-55017.298647059	0.0	0.0	88.0	-1192.4577754610461
215350000	-56694.764934350096	-1254.2651172625262	-55440.49981708757	0.41802423516233517	2020.921701792235	50.35220807325131	0.4146173304849711	-0.5240863169752501	2.5932903166911263	2.443401428924012	6.11163842172492	3.6623928897640687	2.2985709167305526	2.0872693821376025	4.155566797417215	2.3905704014472406	4.2981966593611345	5.451450352460805	1.8564483967240584	1.3009705875021758	-0.25724386198603016	2.725733656811543	3.086395587457985	0.3583332664538797	0.9921875266150343	-0.4068929345337628	-1.8759227609009748	-3.1979384872895547	-3.987226373665741	-5.978850883677442	-3.799838671396117	-2.169650046079953	0.468	5.406607364400419	0.29703645166708154	0.17976885195444206	0.1868012291812223	0.3363934671972538	1.3168232480050468	0.78766962557374	8.97884649790388E-4	0.8280298410470514	8.978846497903889E-4	0.8280298410470506	0.9557402990287902	0.5115517411073077	1.4648925237994295	0.5557565525992475	0.6991608075950837	1.7453837739364693	0.8111649151272351	0.5998509688294488	0.38887184280807746	1.2283978727551577	0.9163516217735937	0.7719257793148486	1.1148228742316288	1.9613992625994863	0.23313726905365445	1.0	1.0	1.0	1.0	1.0	1.0	0.0	1.0	1.0	1.0	1.0	1.0	1.0	1.0	1.0	14.0	-55022.45424846625	0.0	0.0	86.0	-1182.6539601991176
215360000	-56652.256151732465	-1199.070730048442	-55453.18542168402	0.41901671261234424	2020.920709314785	50.47612547868404	0.2501989904309189	-0.12615990417771228	2.5435240450697862	3.6490777266289136	5.585252824225951	5.031271059882967	1.6250698185279278	2.6945309022885566	3.5582390312936303	2.4254265544770828	4.132764256903556	4.675007894655586	1.8504202392375277	1.5424847635274919	-0.36806543083735727	1.9664603262243587	3.9977555982043933	0.36562012979726033	1.956140117571084	-0.37870818914516985	-2.1633648180211806	-3.107097520096767	-4.859857522724475	-3.996506927921323	-5.42097275240632	-7.77856300590404	0.468	4.776124476802201	0.29365398865533193	0.17841656620277485	0.1889985948876438	0.3389308502542491	0.989951631409087	0.7687030388063933	8.736246744670583E-4	0.8802114626387186	8.736246744670617E-4	0.8802114626387217	0.8957319053884226	0.938803902743078	0.9521368011264782	0.0901785911734625	1.836328210329639	1.9609570838629446	0.710575191663279	0.7937621366230762	0.19427273160023473	1.1276893326592774	0.7414352913582533	1.0315564169727651	0.818225626026278	1.5170527616028249	0.4988296701997371	1.0	1.0	1.0	0.0	1.0	1.0	0.0	1.0	0.0	1.0	0.0	1.0	1.0	1.0	1.0	11.0	-55036.701239461996	0.0	0.0	91.0	-1133.1988405087247
215370000	-56632.21621099866	-1197.0929226506787	-55435.12328834798	0.4262064006470231	2020.9135196267503	49.89144302941935	0.20214465512084015	0.565994130055265	2.9441446526149253	3.0327876233454507	7.219207402049694	3.6323636138445834	1.5556511319584818	3.3381897134505816	3.0197062948925173	2.8567644474429983	4.830019527485834	4.421094035654061	1.700285869683047	1.744264895553532	-0.37774109413568596	1.8158540405967667	2.432762352679717	0.4509429071128407	1.922502892424581	-0.8679079931645826	-1.817733649704078	-3.437002112382164	-4.176648267814299	-5.188265426932957	-7.744787948633595	-5.122470395248889	0.468	5.215686951940058	0.28921852079757815	0.18106975088042587	0.1900096201711432	0.33970210815085256	0.5110729833516269	0.6835275423269763	9.497369962425882E-4	0.8582984123795876	9.497369962425878E-4	0.858298412379588	0.5427474605382177	0.2213132655958685	0.6679898213289417	0.41840065653224445	0.6660903665435268	0.9964437130071409	1.76430220924656	1.0841318179880022	0.016290753259512753	0.7382503998381548	0.45510703056818463	0.45574562112241174	1.1297602544197303	1.515709453923916	0.3036219422324845	1.0	1.0	1.0	0.0	1.0	1.0	0.0	1.0	1.0	1.0	0.0	1.0	1.0	1.0	1.0	12.0	-55031.89647975527	0.0	0.0	89.0	-1134.703523287185
215380000	-56632.43409235267	-1200.6057784348952	-55431.82831391777	0.4298725774145812	2020.9098534499828	49.311866932927785	0.2504617622357134	-0.10019333594349991	3.276348352779966	3.2364709857230536	4.358149170463921	3.7136055993328823	1.6392210100043099	3.1784170567684815	2.955299911608773	2.4028252293784487	4.492191323626532	5.76045145328584	1.663978641727475	1.388526977293703	-0.3749136211701387	2.087295756385214	4.177612412207792	0.11316709092878816	1.9738868037011714	-0.5776498294261153	-1.5359082309422905	-3.056036441155095	-3.3619945587787665	-6.521810275969125	-4.611407941064616	-3.7058089981136226	0.468	5.102615745861503	0.2915587636589233	0.1800473087679656	0.19186087104761015	0.3365330565255007	1.1305866006516403	0.7792086873052165	9.14587723069066E-4	0.801200797472075	9.145877230690693E-4	0.8012007974720733	0.6074948890349672	0.5466515668650264	0.654356236574644	2.35149656224381	0.5578326611794678	0.6024809021685231	2.357776504379877	0.8020777540862895	0.20112566364553022	0.5078850882052957	0.21041807055667633	0.4483009806798995	0.8770640458179458	1.3079610278269578	0.24866780679337908	1.0	1.0	1.0	0.0	1.0	1.0	0.0	1.0	1.0	1.0	1.0	1.0	1.0	1.0	1.0	13.0	-55022.46956872727	0.0	0.0	88.0	-1136.3840775631513
215390000	-56660.78739270954	-1231.2574879025635	-55429.52990480698	0.4265777536528822	2020.9131482737444	48.85415672587302	0.1859130342757497	-0.7008951323826108	3.7130107006011044	2.806798014209134	4.164081262351779	3.9899025577593092	1.839525652239609	2.589314860805882	3.1762750038361913	2.2939388634022815	6.035815106104006	4.913435268017807	1.3289224219057068	1.2262104102392393	-0.259797552492812	1.6870283067571488	2.988559683609518	-0.012412274189585973	2.2232365031398826	-0.3522024887864201	-1.730576558138045	-2.979848777594964	-4.354363612769665	0.5490829399339336	5.8307002192581034	6.9932946186830645	0.468	4.729017941866702	0.2919594608594607	0.18302577180389545	0.19010082867104341	0.33491393866560015	0.8826139053988235	0.7521457934116774	9.160415178945029E-4	1.01375293074872	9.160415178945029E-4	1.0137529307487194	1.1393695084876625	0.5415439634072161	1.5376757107033308	0.3008461817892919	1.0615306084370948	1.314475596868477	2.0844640069130684	0.9190916067884422	0.7788979618654518	0.6338887773022689	0.9941121027588623	1.370944835475634	1.1115806023020707	1.92184373912476	0.4809684130364554	1.0	1.0	1.0	0.0	1.0	1.0	0.0	1.0	0.0	1.0	0.0	1.0	1.0	1.0	1.0	11.0	-55033.87427349906	0.0	0.0	87.0	-1158.6434396205727
215400000	-56642.93997994087	-1208.7945455172282	-55434.14543442364	0.42382717114325963	2020.915898856254	48.919913718811486	0.11026119465167988	0.3869548558857405	3.641527375234249	1.8499877623298713	4.434995129686488	5.689550239854989	1.6842112126867486	2.3732951241781404	3.090810171741337	2.794071234086205	6.3902817379404855	4.070619373213207	1.3080900325129103	1.3910095781154164	-0.14178445279345506	1.295970761580712	3.121896514644799	-0.24916605855838325	3.054459369680095	-0.8261302282391969	-1.778079369871884	-3.0097733346862787	-4.984246867976841	-4.937178618840383	-0.847677489791387	-4.34671653558102	0.468	5.2816893689879105	0.29628205454462636	0.17789910300407058	0.1915239983096514	0.33429484414165134	0.7987003306690927	0.7674406952076478	8.959247140228959E-4	0.9361401601657606	8.959247140228947E-4	0.9361401601657607	0.6118218549679936	0.7406170904622018	0.9931333973593397	0.16531817072998317	0.7416402711758326	0.7862245835978189	0.3649403895813247	0.9407341949090945	0.13848778393334288	0.733700987764176	0.7914158033903111	0.862607321034124	1.2142876092089452	1.0054009059060731	1.4321153607566435	1.0	1.0	1.0	1.0	1.0	1.0	0.0	1.0	1.0	1.0	1.0	1.0	1.0	1.0	1.0	14.0	-55029.64189134612	0.0	0.0	87.0	-1137.8340165860154
215410000	-56659.02774853569	-1213.32614266022	-55445.701605875474	0.4230894917820068	2020.9166365356152	49.07442300143871	0.1297260026990504	0.7410722123660194	5.200103422587331	2.032655923437174	6.554391660083148	6.4808117919302495	1.7634763471297636	2.149102688474518	3.185068401472901	2.5159367328137052	9.314781195992191	4.460224792127186	1.6106840153839639	1.5189080738886105	-0.15307908465359366	0.8992083458109852	2.633891183420173	-0.19063838720613513	1.7463877444502471	-0.662357122708324	-2.1054981557442582	-2.1341824026271667	-4.6403580280541075	-5.748967216687395	-6.327747231535703	-6.6749219801516695	0.468	4.776591456929073	0.2912833232285889	0.1822552946426674	0.19131257707013888	0.3351488050586045	0.54411309376255	0.7576160081770997	9.01933027312919E-4	1.0572286295827564	9.019330273129196E-4	1.0572286295827558	2.0257854309687944	0.3636923085498761	0.9393395315635394	1.6381708558343875	1.4867874679597273	2.301333468102246	0.5487718164674246	1.3201527825226183	1.2775243495855277	1.7800205828617515	2.218983150264338	1.0104746350578904	2.442090942773827	1.7303221160309403	0.30686887748764374	1.0	1.0	1.0	0.0	1.0	1.0	0.0	1.0	0.0	1.0	0.0	1.0	1.0	1.0	1.0	11.0	-55028.25247446471	0.0	0.0	91.0	-1134.1603861187964
215420000	-56679.23203034768	-1215.8926691948784	-55463.3393611528	0.4267600166105319	2020.9129660107867	48.758316033242934	0.20491721412421124	0.126931210665333	2.9330522694511867	2.48231658601419	6.208062861412544	6.019254337750967	1.7887681144752825	2.679436070117326	2.526840260475425	2.3290032775693814	6.549897721797883	4.076040574046444	1.2146440986014948	1.2070408647875426	-0.3012122321098383	1.4579895927260926	2.6243280896906853	0.07175368242721923	2.0852563364579573	-0.7448239584100663	-1.4040560781223006	-2.5695287382131995	-4.268959491336213	-0.5052683024172215	-0.4013523144049267	-5.220687946459439	0.468	4.99901987841584	0.29431164185143804	0.17810715613265823	0.18817290796075595	0.33940829405514744	0.6479640840470073	0.7176960619202429	9.549739240932949E-4	0.9429411769102694	9.549739240932917E-4	0.9429411769102667	0.9941037928720199	1.4619801737448963	2.463341496971109	0.39685882680338913	2.1041904821130477	1.6573468162057494	0.035956346470405305	1.2690960887345584	1.1457101279032782	1.5993623001134476	1.4411001162057404	1.5342679310199094	1.795556707183808	2.768448395714816	0.7754458374833247	1.0	1.0	1.0	0.0	1.0	1.0	0.0	1.0	0.0	1.0	1.0	1.0	1.0	1.0	1.0	12.0	-55047.82151034099	0.0	0.0	91.0	-1139.5955735128405
215430000	-56685.794009953126	-1218.5922329946734	-55467.201776958456	0.4205516648887001	2020.9191743625086	48.67907797225602	0.30849995406813335	0.9132713325933475	3.3738117882493497	2.561678165480127	5.088225434428416	6.147648131862521	1.415832814341605	3.139932263568982	3.373102536886676	2.1745754300796243	5.434741273239266	3.4748095225146614	1.4144068028013423	1.3032845572746539	-0.234977252935263	1.2950862548358937	1.7680044435095306	0.6756005165440913	1.5284776259190804	-0.5893264045540776	-2.0668319118858536	-4.15358939144929	-4.980742817503513	-4.517519281860601	-2.8252702171697166	-4.149947889750298	0.468	5.367664774366258	0.29039996848897076	0.18219671837202728	0.19325015772376633	0.3341531554152353	0.7483592550554989	0.7487325596579798	9.167135491388312E-4	0.8779242568227624	9.167135491388336E-4	0.8779242568227628	0.536704728721631	0.6472205773732606	0.6388617606154631	0.4130372966303071	1.2131222688367316	1.092758994219714	0.5200873288462242	0.4686758028656824	0.9111298510051323	1.4224768699671202	0.5486119230565674	1.9047432803329836	1.337187956141173	1.3438461668995616	1.045154808351419	1.0	1.0	1.0	0.0	1.0	1.0	0.0	1.0	0.0	1.0	0.0	1.0	1.0	1.0	1.0	11.0	-55051.55584439849	0.0	0.0	88.0	-1154.5711809597694
215440000	-56674.57460537888	-1216.0826292904599	-55458.49197608842	0.4406744996689565	2020.8990515277283	48.83584701469561	0.1884276880748534	-0.2467647901944513	1.9784640126090682	2.7123464845908942	6.136638271410728	6.977266576598959	1.2734857407583395	3.7211436819908195	3.0909716874512694	2.3898328577130767	5.530094133812569	3.9671957416068846	1.5986389964363692	1.4638426255252632	-0.490665210552361	1.2374726007095407	1.8938602327899865	0.19633803915013764	1.4821423410379058	-0.6982345095882111	-1.9405600045096596	-2.606875749406484	-3.5845464123199413	-4.245126926980225	-1.2852748427007263	-1.3218854049444833	0.468	5.059096073925631	0.2952548254310268	0.17968782755042506	0.19121869568259875	0.3338386513359491	1.0310304574457807	0.7969985528162036	8.845005849010043E-4	0.9935624315323321	8.845005849010034E-4	0.9935624315323294	0.8953008315191645	0.35381388002984376	0.3993061976584911	0.03699769943762132	0.5718025617774651	2.117885352121004	1.092292781989158	0.2629732663529341	0.05964903325901105	1.6801871597940679	0.08721474705689863	0.39600199986392887	0.7613457941339596	2.370116302246672	0.5634873177696824	1.0	1.0	1.0	0.0	1.0	1.0	0.0	1.0	0.0	1.0	0.0	1.0	1.0	1.0	1.0	11.0	-55052.43081878199	0.0	0.0	95.0	-1148.6227981859686
215450000	-56702.67167828691	-1231.7751558714492	-55470.89652241546	0.4274558477326092	2020.9122701796648	48.849802783735775	0.1382827475202504	0.1312171809978655	2.6768736466179828	2.496720493150196	7.462874347753391	4.678937484831937	1.6235026381141644	3.829380546430306	3.357753362604824	2.1329207938793777	6.995236984096941	4.286651178143175	1.6429297469784174	1.096976661102997	-0.2893353102014772	1.2956634725560474	2.023758577228067	0.22889951042931087	2.2123219058745573	-0.4280114301342747	-2.220297142702396	-2.8454969549165483	-4.7312705902123495	-5.938530615148821	-5.326568187214225	-5.910160996761468	0.468	5.684356768407103	0.28992523956123667	0.17843651766379792	0.19424198878903737	0.3373962539859278	1.3145262577200418	0.8016671889500298	9.253781826886563E-4	0.9086332638130648	9.253781826886556E-4	0.9086332638130642	1.0294226748850133	0.3420139897312395	1.1978289109058335	1.5081474618208477	0.5706429348472617	1.8246000983925363	0.14729534885003798	0.5510006324376372	0.04635856198176794	0.4395398579201249	0.09049616755026	0.48919529382782323	0.6610996318160217	1.490890979439479	0.836954700982859	1.0	0.0	1.0	0.0	1.0	1.0	0.0	1.0	1.0	1.0	0.0	1.0	1.0	1.0	1.0	11.0	-55057.89454716359	0.0	0.0	91.0	-1168.492899838905
215460000	-56734.65361329361	-1266.9377605491707	-55467.71585274444	0.4241614287804977	2020.9155645986168	48.834711532593374	0.48954904751163325	0.5088419642719565	1.6908520184233544	2.702287720532045	4.8264202834252385	4.8626792913995835	1.609084627903759	2.8680020096826535	3.0060074691173586	2.256380299977556	4.470055533202266	3.1264148913804246	1.7125948194944993	1.303242834934291	-0.208354302534579	1.848610755011655	2.4734231441902015	0.41398798542694254	1.115372522571676	-0.7168872298405292	-2.022393142399042	-3.16589366294584	-3.3074873262316324	-1.745117033153565	-4.973053309524486	-5.25784478144593	0.468	4.302459783457575	0.2944534048305581	0.18091372757274857	0.19149374681463857	0.3331391207820546	1.3701415827623957	0.7959085840909592	9.411387699295943E-4	0.8979987604601299	9.411387699295939E-4	0.8979987604601316	1.0652474773341305	0.4106701685518435	0.21115795085575986	0.7416632704417615	0.9879393058586032	1.3346151404305127	0.41105345638377117	0.5338707256474136	0.6942827071987898	0.5572783880912775	0.47201240511517617	0.7717960282452698	0.730101293387495	1.648157033350158	0.4174051047105787	1.0	1.0	1.0	0.0	1.0	1.0	0.0	1.0	0.0	1.0	0.0	1.0	1.0	1.0	1.0	11.0	-55062.69705319847	0.0	0.0	94.0	-1203.4432278038232
215470000	-56684.21282169595	-1238.8653887858368	-55445.347432910115	0.43195322599092295	2020.9077728014065	48.548431580914595	0.36631678110570776	-0.7357279351154994	2.9285533763593765	3.0537401049346653	5.259714434809539	5.320596910020906	1.7272833522458766	2.503853116645894	2.6722353077845535	2.604030588148024	3.937315757905931	3.9560826877013677	1.7298539950802754	1.1288568888942492	-0.12981346421661194	1.381944480419488	1.9082030196744253	0.32480676400606545	1.6295793025421146	-0.8121168806528367	-2.2607786220491404	-3.7150766892223137	-3.757674043252182	-5.077825193582458	-4.585302843237322	-6.17057909618822	0.468	5.539984372496178	0.293984971485984	0.18075645035319454	0.1900454982951936	0.3352130798656276	0.7870323258520607	0.7562908522469984	9.259322897076576E-4	0.8685113234731692	9.259322897076579E-4	0.8685113234731687	1.1222645923822325	0.4407163851054757	1.5192054594056799	0.3539727927805727	0.62960886029594	2.7038718671416357	0.11922005775861134	0.6978529388907828	2.0480753613263434	0.7603697892696945	0.406282967785557	0.6083869793186374	1.4068843466739291	1.658834417101691	0.8591053385023919	1.0	1.0	1.0	0.0	1.0	1.0	1.0	1.0	0.0	1.0	1.0	1.0	1.0	1.0	1.0	13.0	-55034.67430918596	0.0	0.0	85.0	-1169.0759666685133
215480000	-56723.907204431	-1256.335572215617	-55467.57163221538	0.4501144436658039	2020.8896115837315	48.82555814696954	0.5118114444758475	0.603620209052613	2.0625259710283443	2.483847190684709	3.8576046392589594	4.784858473782146	1.5848576887324048	2.3143853146401487	3.089863031879137	2.3469418927531174	3.8920294950467547	4.232363846200904	1.9800468668345983	1.3294188078673173	-0.06990148666008746	1.9351509717118285	2.553329000558738	0.0010185798277126054	1.9639987535103072	-0.6297147469021469	-2.5615644685664036	-3.786881593970885	-2.222569662429498	-2.946550169416137	-3.6899710101002743	-2.861305789880351	0.468	5.286711575497663	0.29574664613584706	0.17807274753132038	0.190311767952294	0.3358688383805383	0.559543643479153	0.734118798960216	8.776072928850637E-4	0.8744218705498852	8.776072928850651E-4	0.8744218705498855	1.4617601832207956	0.5172654534917634	0.8855354161653363	0.5107081568076822	1.4409683041707217	1.4407731011651113	0.03293500037548457	1.1312498813420035	0.5944671261189306	0.7053498623584226	2.0835235101922605	1.383578672495349	1.6244222609337542	2.0120604559374526	0.47242476729497673	1.0	1.0	1.0	1.0	1.0	1.0	1.0	1.0	0.0	1.0	0.0	1.0	1.0	1.0	1.0	13.0	-55052.01186829171	0.0	0.0	90.0	-1185.2420880875798
215490000	-56786.46180449447	-1288.0973029630015	-55498.36450153147	0.4292883837607472	2020.9104376436367	49.61724887339985	0.35050416234503823	0.04691353013831581	1.5705733353230331	3.3353571285079546	3.865719379306992	4.313933814776757	1.4288626811686036	3.0647989211170565	3.13438492242752	2.347316490889104	4.9230695876312405	2.8103190711789807	1.9603571221976854	1.225405553943879	-0.07870343370130325	0.9922239786089686	2.277863499361665	0.3887798147815492	1.7706740104560679	-0.5134234862910279	-2.1590547970226712	-1.6255487660934744	-4.063475226798542	-6.750413018799092	-6.072671499365987	-4.819246265891268	0.468	5.327695684192965	0.29424965451358615	0.17984785523462446	0.19427770079735518	0.33162478945443397	1.1295777798228894	0.777093048951073	9.396004477728176E-4	1.0044188950578832	9.396004477728167E-4	1.0044188950578823	1.4747820063631951	0.5522157359673554	0.6726847391373929	0.9453917273841594	1.3682589041715822	3.051912837118897	0.4925374191938127	1.203588126319475	0.23840280574369196	0.9392820000973491	1.365258688505466	0.9489239488290554	1.9392301407254269	1.7612511404866116	2.0153479986705465	1.0	1.0	1.0	0.0	1.0	1.0	1.0	1.0	1.0	1.0	0.0	1.0	1.0	1.0	1.0	13.0	-55073.491623684786	0.0	0.0	92.0	-1206.355416987613
215500000	-56770.99311607199	-1274.5478730795078	-55496.445242992486	0.43014913254406006	2020.9095768948532	49.24044607675717	0.30745253788173627	-0.5029411296821065	2.0845384918786065	3.2455472112723553	4.277098139802121	4.67375032825734	1.6923969780726202	2.7927008070554384	3.084978189520607	2.3034205852735217	5.102792531129571	3.000016148458946	2.146568391283999	1.3126256419913946	-0.1491957558223142	1.119760872872102	2.249045609521369	0.029778483803135934	1.0343628017594597	-0.31606785014717187	-2.286736725751977	-1.0841283875116012	-4.048335842842169	-5.253998041271126	-3.1184455652657705	-2.4164887369150576	0.468	4.888011363934144	0.2922917620277753	0.17845402100661897	0.19509275591230407	0.33416146105330136	0.8739884250040075	0.7628905732138951	9.161173220794019E-4	0.8840857418720687	9.161173220794049E-4	0.884085741872071	0.8825576082199804	0.3375499493285579	0.3397822202385612	0.7236978565057743	1.1519877070827786	2.7526341256182474	0.6098227597601613	0.5848263581025717	0.24623834796208102	0.33985860359401043	0.4284963425042124	0.3980402228750115	1.3698864773728316	1.676125960945581	0.6660938434983495	1.0	1.0	1.0	0.0	1.0	1.0	1.0	1.0	1.0	1.0	1.0	1.0	1.0	1.0	1.0	14.0	-55078.32420919793	0.0	0.0	87.0	-1203.8304356568349
215510000	-56792.55934105293	-1295.4222786701741	-55497.13706238276	0.4285633584431132	2020.9111626689541	49.04347347970717	0.257927453182376	-0.8026752040832881	1.6129349659000418	3.246152010593533	4.198026187636258	4.0402157266612555	1.8564974971353718	3.5166552426035445	2.795309614217467	2.440495535584886	3.8079045670274403	2.611197088578051	2.3310259067888923	1.289217276663258	-0.0018276463569168455	1.2731613594974742	2.528968783334237	0.017144079596874202	1.4354002657208216	-0.44381321067739843	-2.658902061042207	-2.409803430723482	-4.847911056959154	-7.055849222732508	-7.593441114253476	-6.69211554423788	0.468	5.578353845661681	0.2935720856711085	0.17770392695025328	0.1922203045657225	0.3365036828129154	1.049034699275889	0.80052588744216	9.282299631748652E-4	1.0030141060784319	9.282299631748629E-4	1.003014106078434	1.0482060492666685	0.737593659556797	0.817010486763421	0.9202204572100797	1.086747883260961	1.2764825090652827	0.3282074596027316	0.6905142859315144	0.0949611807808469	0.8953405989475473	0.6795909613668448	0.5760783419209273	0.817695016512899	1.6635713106470813	0.2470788155846821	1.0	0.0	1.0	0.0	1.0	1.0	1.0	1.0	1.0	1.0	1.0	1.0	1.0	1.0	1.0	13.0	-55079.067291735315	0.0	0.0	96.0	-1221.8113676182002
215520000	-56789.300561881595	-1300.715576549532	-55488.58498533206	0.41905843330921844	2020.9206675940882	48.40306968554908	0.5360223120586255	0.9817882777636404	1.929926778691046	3.172954646504672	3.6648051978596894	5.175389252014568	1.817927453784854	3.3733455326466952	2.7251778719380595	2.0114929782856343	3.795069929011779	2.7453756552556494	2.38614392311025	1.1153976846150628	-0.26295862068090337	0.9307880524665672	3.330827372940976	0.1619614001889632	0.9081052746446916	-0.16922025134490148	-2.65125048861821	-3.695971796153654	-4.7905496822541	-2.8682072119976887	-5.3592394923558935	-7.988438956045232	0.468	5.533349729222832	0.29489588068277284	0.17718719845654335	0.19117170437515166	0.33674521648553174	1.5183695173234961	0.813061071469735	9.2332409612752E-4	1.1488626862047733	9.233240961275226E-4	1.1488626862047735	0.7743231593047056	0.9275051679100256	1.1303634178942559	0.48333017441492754	1.3107479240566244	3.316442168846226	0.7294617442862581	1.0492573369033582	0.8792855901825236	1.5716375040831678	0.21057244990597704	1.0515850597002094	1.7773467099078901	2.821092040607049	1.80048955145909	1.0	1.0	1.0	0.0	1.0	1.0	0.0	1.0	1.0	1.0	0.0	1.0	1.0	1.0	1.0	12.0	-55050.669561973365	0.0	0.0	103.0	-1213.4469332301862
215530000	-56767.046506648876	-1288.007326080795	-55479.03918056808	0.43028268312916157	2020.909443344268	48.32392673319208	0.19862606849094047	-0.2974398712959573	1.980629123720834	3.0319387197545162	2.9512583622208917	4.062260167213937	1.5242674201483344	3.873080547920747	2.6510978192125676	2.236342456806355	3.051658341819321	2.7907374280771005	2.5400834030958603	1.1728307955842803	-0.023628740740798126	1.1700454385962376	3.1970961656895973	0.22887883008719118	0.5914496430185122	-0.47521816285123	-2.6692035629536486	-3.902308650126963	-3.7212142178771024	-6.3128222778509935	-9.317526507115753	-13.580319674289544	0.468	5.459525516650591	0.2845668128434761	0.18006946469932486	0.19272600170647167	0.3426377207507269	0.6111034552826494	0.739719361526122	9.513764514200004E-4	0.9296639673650178	9.513764514200017E-4	0.9296639673650193	1.212025421280384	0.7010695374647717	0.9931712688558222	0.04701021615153034	1.5289699531770073	1.7909397363274722	1.2541477500446963	0.637372819241759	0.2724813953523581	0.9283496394013881	0.8160480752499909	0.752024033235668	0.36935152609319477	2.067085483235033	0.9023119930533067	1.0	1.0	1.0	0.0	1.0	1.0	0.0	1.0	0.0	1.0	1.0	1.0	1.0	1.0	1.0	12.0	-55053.6551084924	0.0	0.0	91.0	-1219.9143775954897
215540000	-56800.66076894616	-1292.7650961220947	-55507.89567282407	0.41861205861624307	2020.9211139687811	48.336054533356986	0.3758352146334673	0.5338587744252918	1.3597852020409558	3.4700419211482334	2.809432354388637	4.362988284624255	1.320133207020649	3.4349966662125784	2.769221965943856	2.4346658107862114	3.4746794413122717	3.1347428815467997	2.112266574156187	1.2029676372185778	-0.1623970969522829	0.9868006545299008	2.3932941742164218	0.4749123600480742	0.7281022404061945	-0.20581122299152518	-2.391589001113747	-4.478410424159886	-4.575355128967341	-4.683264491534774	-8.047142508352529	-10.19480421423118	0.468	4.883377504555961	0.29184164386312766	0.1759273903372858	0.199692151626056	0.33253881417353015	0.7914861714750736	0.7520185937707242	9.787963171907286E-4	0.8213192523927374	9.787963171907258E-4	0.8213192523927375	1.3771576805420473	0.4454774322861474	0.21214683671501267	0.14988203980063736	2.6114349512950277	2.0740857337576695	0.3390291200199444	0.7522158924231537	1.3777458389667987	1.016388253582033	1.1109101015949447	1.2757652899825043	0.892157191280751	1.9312285526890027	1.3582405102814932	1.0	0.0	0.0	0.0	1.0	1.0	0.0	1.0	0.0	1.0	0.0	1.0	1.0	1.0	1.0	9.0	-55073.39341655345	0.0	0.0	98.0	-1232.914337558283
215550000	-56783.09177539268	-1290.7857655715443	-55492.306009821135	0.4163427908149878	2020.9233832365824	48.7056465291943	0.10560012733841807	1.814584152027841	0.5007401926321179	2.6377265536536667	3.3556695254518805	3.8146377239717824	1.6644685464524562	4.3529300251643015	2.4624759841277846	2.5675994737709154	3.6851651957399354	3.5751287602644113	2.248043101566993	0.8719493887927898	-0.00158240856998048	0.9004400966501591	4.313907886938383	0.46306109635326764	0.7090008478588432	-0.03460226059773215	-2.5397307365797577	-4.239095067955192	-5.940395425004879	-9.07419203618269	-9.560320854993714	-8.05293972976088	0.468	5.42613453685534	0.290471788120671	0.17973493565759224	0.19172315826649777	0.3380701179552386	0.40479824748464865	0.7135360684185151	9.124995488851091E-4	1.1023484749728076	9.124995488851106E-4	1.1023484749728079	1.0279647606135893	0.5631278155665627	1.1844967480719513	0.19024074560516963	1.8222640828363017	1.9995365012626305	0.18615449225344832	0.4001600434983526	3.433778537552477	0.6312015301058994	0.06366313697677921	1.5580711827427507	0.6831398903626362	1.6067681999562207	1.2849342801381196	1.0	0.0	0.0	0.0	1.0	1.0	0.0	1.0	0.0	1.0	0.0	1.0	1.0	1.0	1.0	9.0	-55074.47485317449	0.0	0.0	101.0	-1218.982182147006
215560000	-56765.17289799749	-1303.3782224704817	-55461.794675527	0.41787054355006403	2020.9218554838474	49.420611671595516	0.2293997002445638	1.706759277719451	0.692477763082448	3.5395889136396526	3.526280241505826	4.356574981529622	1.4782150315048297	2.857873389402384	2.699336441308454	2.9658827658944817	3.1188057669200977	2.709757809101787	2.2932323464372826	0.8017998632496157	0.06184625815475284	0.9204885495471529	3.0386847266100823	0.3560817668597032	1.0903591352597166	0.1887379181648668	-2.2991923033359742	-5.043223913883529	-6.837160199685787	-4.038257013178893	-3.7175078267599413	-8.11002664405468	0.468	5.261115619710783	0.2895341830025774	0.1752126590719286	0.19411782374023287	0.34113533418526076	0.7137698297867308	0.7408847756203324	9.255236906700353E-4	0.7933160637189225	9.255236906700364E-4	0.7933160637189226	0.9753751837547877	0.25635188203018205	0.20809999709099145	1.552223302555401	1.2594661532575815	1.8629017168596789	0.027459607205622447	0.0709607181345127	1.3760146940285882	0.22534314734238717	0.42361159605565374	0.3604759203172463	0.5331557144135325	1.1988579270724735	0.3416647462910865	1.0	0.0	1.0	0.0	1.0	1.0	0.0	1.0	0.0	1.0	1.0	1.0	1.0	1.0	1.0	11.0	-55038.79087794278	0.0	0.0	90.0	-1246.7113038471405
215570000	-56761.722448376764	-1299.3457580793377	-55462.376690297424	0.41765025167981606	2020.9220757757175	49.11977372193737	0.49458040193984215	1.24177387941095	1.666005932972106	2.733174475688377	4.530505922560317	4.579160375185021	2.1449636744293126	3.3055682858674995	2.457762363795369	2.7360428217137565	3.2878585438326655	2.52125427859386	2.2422649943611495	0.9833695894816533	0.05141797876176011	0.9967626906117218	2.778564895148896	0.6141505783089932	0.5791270163178606	-0.0841129991756781	-2.26233749994735	-5.901463396146335	-6.421764187349987	-7.342373114897917	-8.030374271843714	-6.6603021017396	0.468	4.825428415807304	0.29426419767812917	0.17902842425896495	0.19052791990869752	0.336179458154208	0.5052987986325266	0.7339599141956727	9.210014760117714E-4	0.9594978581692385	9.210014760117703E-4	0.9594978581692374	0.6418196568330246	1.5139413212266077	1.9543874765525069	0.0641695011191941	1.2206201507963013	1.4786795271439377	0.1291404281718101	0.20593233566705701	1.645425822342086	0.5298776988611635	0.46762906440890756	0.565265224732081	0.5686273528287712	1.776382995902715	0.3210966806651859	1.0	0.0	0.0	0.0	1.0	1.0	0.0	1.0	0.0	1.0	1.0	1.0	1.0	1.0	1.0	10.0	-55043.815347977186	0.0	0.0	97.0	-1234.1735656378648
215580000	-56760.818079401586	-1282.6318513096226	-55478.18622809197	0.4165245740021538	2020.9232014533952	49.182518234775934	0.5476912979151283	2.0743055961830024	1.668760158577074	2.8060072339291997	4.231312099313641	4.35381699273871	1.933457551696648	2.664398034631683	2.1786443909603608	2.9222957787847825	4.129383182173335	2.3218163025339678	1.974392780383371	0.955509068904498	-0.025124876909303484	1.099062029681765	2.8450225591334863	0.3485125234495982	0.5626084123965253	0.07811935608911047	-2.1192992081684614	-5.320210349421235	-5.403886612778379	-8.642268662082662	-8.279627247154355	-8.584342944931223	0.468	4.915893792248929	0.29559126915057504	0.17726493259061993	0.19220290364470274	0.334940894614102	1.2476009669103272	0.7881384339726838	9.360995039905283E-4	0.8393496070935056	9.360995039905299E-4	0.8393496070935063	0.7006811126056633	0.9259089735501701	0.35876580380385253	0.1096863805695163	0.9118987573817564	1.0970451195998634	0.14973051503380902	0.42909102024076373	0.3868516764251006	0.606440147121926	0.4097583303720471	0.32872885907590804	0.2585988873962031	1.5379284290567294	0.5058146071665377	1.0	0.0	0.0	0.0	1.0	1.0	0.0	1.0	0.0	1.0	1.0	1.0	1.0	1.0	1.0	10.0	-55071.95989001133	0.0	0.0	91.0	-1226.1301813188306
215590000	-56800.870575356494	-1323.2612709980285	-55477.60930435846	0.42916139025380173	2020.9105646371436	49.54193276247083	0.7760299028713431	2.2310947493900346	1.18034303135162	2.5215832728075975	3.658400503941786	4.379918663041171	1.8446959991763168	2.7256569739503336	2.6150254603056053	3.415359960903868	3.5925010219305076	2.354520775630522	2.2118485077418315	1.0106250231092166	-0.08390076710618061	1.623019088662077	2.5793266976837144	0.17952236876883504	0.12722016233851074	-0.08059558810285113	-2.198268856973886	-5.36476927020794	-4.172849441144	-5.4914003551743455	-4.104697526927127	-3.427414435482524	0.468	5.507416389388157	0.29428726027351454	0.1788020151752916	0.18992751259703847	0.33698321195415515	1.3278349670467122	0.7980000600240251	8.871215260324906E-4	1.0395318397655926	8.871215260324917E-4	1.0395318397655922	0.4716795476970367	0.4319857497631266	1.0111327934584478	0.05382869553057423	0.6339639893837478	0.23851001607245517	0.4183832466651006	0.2284248094057354	3.320323485906895	0.46763562815555476	0.07595667216958374	0.21381769456955516	0.27356442098128597	0.714171691590713	0.12142244675157801	1.0	1.0	0.0	0.0	1.0	1.0	0.0	1.0	0.0	1.0	1.0	1.0	1.0	1.0	1.0	11.0	-55062.54479794963	0.0	0.0	93.0	-1253.6513946980342
215600000	-56790.34476259822	-1291.9649898135024	-55498.37977278472	0.416769038981427	2020.922956988416	48.56711264854964	0.38687701371869293	3.0309577698468164	0.7217895907241425	2.4476287703642425	4.088593346792246	3.4536576738973195	2.1082510401707304	2.4981958406379956	3.2105763410856367	2.64998427748494	3.7412277444335813	3.010188879263387	1.7391729822415325	0.860130511148873	0.10629548089562707	1.099067465585052	2.859435622412726	0.1429958415282602	0.620258950350174	0.047550452459057785	-1.5551293871104033	-5.308624253634845	-6.628569662320965	-2.9289810357327926	-4.728805748706893	-7.524264767727123	0.468	5.127026431403635	0.29253053361944087	0.1779127110886056	0.19424255696165565	0.33531419833029763	0.5016796360865302	0.7387063960794308	9.502594650952202E-4	0.9314582806872551	9.50259465095217E-4	0.9314582806872539	0.09593206863896271	0.23258021467450052	1.0814924357275781	0.06113184609540822	0.695700156005277	0.5318967771291536	0.19373270482619065	0.22588530562108286	1.0635058491515537	0.15714316178373472	0.20734586200432764	0.16602140988040498	0.3936987291263832	1.0783880831809731	0.3436535827716193	1.0	1.0	0.0	0.0	1.0	1.0	0.0	1.0	0.0	1.0	1.0	1.0	1.0	1.0	1.0	11.0	-55067.32321805161	0.0	0.0	100.0	-1233.2592952888356
215610000	-56794.523850839294	-1298.1712654212336	-55496.35258541806	0.41628481909905896	2020.9234412082983	49.06802900502806	0.32067488165401514	2.6359958501720007	1.9401414301557312	2.6146852340695963	3.521956517870806	3.7432715296308245	1.6722167440489843	3.2620625851665626	2.917094796997159	2.6617399831443356	3.498193271298384	2.816956721639585	1.6865862062144272	0.7841017367664371	0.01950744917875856	1.3535970063556686	3.065807626157565	0.19616166105730887	0.5083937967998343	0.5279357217316404	-2.1023630831468685	-5.445980265644035	-6.960718864631776	-7.833598375398141	-4.96123161241451	-3.5963064813402	0.468	5.204981013857726	0.2941531278839049	0.17649863189541326	0.19113701738550887	0.3382112228351727	0.8416604884615732	0.7643944263440327	9.489472497374126E-4	0.812539351369853	9.489472497374125E-4	0.812539351369851	1.6061221438162308	0.6622324324303085	0.5700218191660987	0.1156500564942301	2.434367927550036	1.4533311256858361	3.543542751072038	0.8748794549273698	1.179552168839554	2.7432590549362894	1.3037724522430583	1.0850340908646523	1.335770461355212	4.261920388046368	0.8051576331755603	1.0	1.0	0.0	0.0	1.0	1.0	0.0	1.0	1.0	1.0	1.0	1.0	1.0	1.0	1.0	12.0	-55064.04599623606	0.0	0.0	99.0	-1224.6349056346337
215620000	-56785.682275238636	-1329.41266155847	-55456.26961368017	0.41954617960394364	2020.9201798477934	49.686370589295784	0.271622549554355	2.2153678413484004	1.4982984837560305	3.1275101108458125	3.512077876969936	5.278065079070458	1.9284462959829691	2.2661603031794746	2.9255690580035223	2.5390931170738273	3.5712176878841833	2.5714427596540395	1.7223574111640794	1.1118471214410959	-0.22455894507523538	1.3716912505868644	2.7890040096484503	0.4222198716402396	0.6608418355075211	0.2898031802990844	-2.2659606052611903	-5.96876777464421	-6.299051655098832	-3.878359304713765	-2.116247905471858	-2.30766529387243	0.468	5.504683314026899	0.29147575249094076	0.18054189325711592	0.19221444224392012	0.3357679120080228	1.653405482391807	0.8128632216331999	9.45563669829222E-4	1.0665084080760405	9.45563669829224E-4	1.0665084080760432	2.1216210128333977	0.11138887439074097	0.4174579502593138	5.339362892398886	1.4601345748635983	1.4976916005216507	0.7258658617222377	1.1348256875133937	3.22959276168924	2.0834605220927203	0.7772490747613513	0.7685481743334031	1.572482827125079	2.4611541629903138	0.3661083739974303	1.0	1.0	1.0	0.0	1.0	1.0	0.0	1.0	0.0	1.0	1.0	1.0	1.0	1.0	1.0	12.0	-55035.3133189289	0.0	0.0	95.0	-1240.9951608522256
215630000	-56726.5686869928	-1290.0324290930716	-55436.53625789973	0.4169284502204594	2020.9227975771769	48.88550549603073	0.3021757162324275	0.8249745597330764	1.008952185947485	2.502377591510896	3.6257003041460063	5.139819974005999	1.7683206553838793	2.2904384142434324	2.9727029423879974	2.707739454407754	3.311610261016621	2.9014601089524237	1.7276632264848046	1.0869925862845164	-0.4039389577275909	1.5000765400193237	3.068610485211215	0.17471336798156054	1.1391499200745283	0.4485400486071598	-1.847398812778287	-6.9890047985786214	-7.404695362626572	-7.326637056648465	-2.9976227717382633	-3.925371827160308	0.468	4.690131543086869	0.2890627084922412	0.17684250923095218	0.19693233221154988	0.33716245006525636	0.582681250481974	0.727073729906801	9.561848650859279E-4	0.9990139929330405	9.56184865085928E-4	0.9990139929330406	0.33042411428292034	3.4417333958737286	0.09057907029339965	0.42239443985781566	0.6427969273820755	0.5589148130103162	0.24655173596350363	0.24916889742462897	0.42729524563000076	0.9919183858829571	1.1393407201036785	0.7517987509524624	0.6401825619316812	0.7540374483854831	0.2565366817799565	1.0	0.0	1.0	0.0	1.0	1.0	0.0	1.0	0.0	1.0	0.0	1.0	1.0	1.0	1.0	10.0	-55021.01475730971	0.0	0.0	99.0	-1225.646264027139
215640000	-56743.00264326456	-1290.6762962637338	-55452.326347000824	0.4168303886778184	2020.9228956387194	48.238482567943144	0.2734688347353838	0.2989426790833083	1.126651259376911	2.8813879294832883	4.5340618525979846	3.1049427817890747	2.4992746026010666	2.1866588697120504	3.2658113830798237	2.737028329756	3.799433473452978	3.379801969310629	1.9461242943759243	0.9821272056431604	-0.2612979033799909	1.6117909946797906	2.469179889773706	0.1918527903212508	0.9171087083414771	-0.24660305764452672	-2.0010174882413736	-6.5079715396399695	-8.296071679687739	-5.532238384966947	-3.5834854100631475	-3.766376441964521	0.468	5.409944905402439	0.29843842737321336	0.1743989230344297	0.19307994718752558	0.3340827024048309	0.8084836038242929	0.7520139057041949	9.923588452326897E-4	1.1839461975738255	9.923588452326925E-4	1.1839461975738237	1.2892610869705556	0.5537766153804262	0.4486481452008922	0.4308853673427126	1.7218525593012792	1.4053867482289732	0.849263448491078	0.643539682659183	0.11552732886240767	0.8714953032212988	0.9319911130888338	1.30754135124641	1.4555426429052143	1.4653004062536383	0.6049393664682156	1.0	0.0	0.0	0.0	1.0	1.0	0.0	1.0	0.0	1.0	0.0	1.0	1.0	1.0	1.0	9.0	-55043.77718318687	0.0	0.0	100.0	-1216.1977587316153
215650000	-56769.72172573513	-1300.71569661983	-55469.0060291153	0.4163169190393651	2020.9234091083579	48.113935521688994	0.2685936354991838	1.265595240427701	0.8442882426267454	2.7916716601001967	3.299454859613317	3.4124714738984245	2.267730323830497	2.4650222618968547	2.5625116613230325	2.871141667682423	3.8911954491566814	3.015654246987783	2.112489056793558	0.70556235853818	-0.016198004034868485	1.6203860006831965	2.2824365917795717	-0.02634884668685547	0.9835666772401087	-0.09163831239867798	-1.9699601207130755	-6.081170946846184	-7.923899092821701	-11.321459306584117	-8.231479022110738	-12.583592163263187	0.468	5.473546839898698	0.2946057430269202	0.17664571628181472	0.19296291786713896	0.3357856228241256	0.761791092821078	0.7773953642769937	9.385815453845743E-4	0.8346236319869408	9.385815453845722E-4	0.8346236319869416	1.9207892974152823	1.0770572222316874	0.17426667340642193	1.2078525163713876	2.772389043156003	2.069408887732672	0.25353425776600447	1.5225061101402406	0.45636176067314993	0.702657558238937	7.3094143857545655	0.4119655113372409	1.0561793533855592	2.3523049710789126	1.2803570745280832	1.0	1.0	0.0	0.0	1.0	1.0	0.0	1.0	0.0	1.0	0.0	1.0	1.0	1.0	1.0	10.0	-55053.46413292574	0.0	0.0	90.0	-1231.0118564683905
215660000	-56748.45800638435	-1305.2443558523069	-55443.213650532045	0.41640907863669874	2020.9233169487607	47.80489433967095	0.38425956071132616	1.1766551107048158	1.1588658924654283	3.531890504792426	3.9892278355962816	3.5847175091603347	2.298362805344788	1.9515077162276602	3.237585814164862	2.8638297569245523	3.4646749803716093	2.4582046771925965	1.9878517538828844	0.6144435834800477	0.0794049464634542	1.6014081597522996	1.8226134062529444	0.11060592906151252	0.9014175237137502	-0.1921099406110757	-2.4432570442946355	-6.483612811174365	-6.610451964362868	-8.134385131754518	-8.018115951075076	-8.346147739285644	0.468	4.675907254868358	0.28802119291124406	0.1799159746757256	0.19487574724175302	0.33718708517127705	0.8804733763360683	0.749775427020117	9.39741601054964E-4	0.9447822221634554	9.397416010549622E-4	0.9447822221634549	2.364606038223388	0.6301572431310359	1.2988886399893949	0.8659873666257619	3.8404030598359347	2.3860881312673192	1.544715338649242	0.9425213043081156	0.20406475017359654	1.2421992678570761	0.8879416520487425	2.1649588359936023	1.9698898527232966	2.140739898625025	1.6618523768037148	1.0	1.0	0.0	1.0	1.0	1.0	0.0	1.0	0.0	1.0	1.0	1.0	1.0	1.0	1.0	12.0	-55057.00871392689	0.0	0.0	84.0	-1226.0433344244786
215670000	-56776.00393441815	-1304.7849087902657	-55471.219025627885	0.42096115924543526	2020.9187648681518	47.96327005745298	0.40023952466959245	3.007425512174984	1.3228342214170505	2.545779525968539	3.8216306603887853	3.7879281557887445	2.2757758075626207	2.237413064307319	2.942376155324729	2.803606687569195	3.751401197977174	2.8465470251442646	2.1417327044303085	0.6066326827486921	0.1782499569741266	1.1412265196516205	1.7421891439459163	0.45447925563185476	0.7301775326339505	-0.19011642968784664	-2.1998803254336723	-5.0201184065245785	-4.963044543522111	-6.766742552518315	-4.75369657793597	-5.100205099324386	0.468	4.587019585209208	0.2954309464678031	0.17859997708479114	0.1926045123734247	0.33336456407398085	1.030422213479584	0.7905306529396152	9.41448755209153E-4	0.9137096412783363	9.414487552091529E-4	0.9137096412783361	0.8568365997358804	0.6338620337037173	0.5707440274270927	0.31295733761901423	1.8652874039424034	1.4043566872585274	1.0422060619437434	0.22667714841927084	1.4252523575210074	1.0032624666637244	0.23012436074217058	0.719162335755272	0.8745797823951887	1.2339437190655178	0.5640834343657585	1.0	1.0	0.0	1.0	1.0	1.0	0.0	1.0	0.0	1.0	1.0	1.0	1.0	1.0	1.0	12.0	-55070.89944789793	0.0	0.0	88.0	-1237.8097717269138
215680000	-56768.00155206988	-1308.6544189935616	-55459.34713307632	0.4189272029966001	2020.9207988244007	48.56180462297213	0.913120862567214	1.8279574736847495	2.237475148408948	2.920547052834379	3.6719876267190745	3.9776697018853557	2.453884807271791	1.9254406656214147	2.104626597933714	3.1743142073795974	3.6771143820399983	2.609744829613426	1.931878757403041	0.7179598542201016	0.07734133969383594	1.562980350742762	1.3628191875703104	0.001678543830134105	0.7597651599017095	0.04392368943672864	-2.27100964720695	-5.115083074633789	-6.451058739063681	-6.745468193772391	-8.538195567820445	-7.9076041883993025	0.468	5.179071709968813	0.29427318076515935	0.17897258081553052	0.1926045123734247	0.3341497260458852	1.092153417176879	0.7816792661853942	9.521014243805916E-4	0.7480035648187342	9.521014243805924E-4	0.7480035648187348	1.2001621015657118	0.5030804874097126	0.43799700196986013	0.3078223064329273	1.3334229974676761	1.3803883757469098	0.16978878589907712	0.43926472097271085	2.381540537644945	0.9941038926295428	0.47978315557287865	0.7867006065413845	1.0007991659741071	1.720581313215371	0.6495237565580888	1.0	1.0	1.0	1.0	1.0	1.0	0.0	1.0	0.0	1.0	1.0	1.0	1.0	1.0	1.0	13.0	-55047.959808774314	0.0	0.0	89.0	-1244.9033387259326
215690000	-56774.09548311333	-1328.548546718609	-55445.54693639472	0.42221162695348285	2020.917514400444	48.88133476514226	0.5216065003107409	2.244233725800196	1.370988274445251	2.1819866939833967	4.408123434849324	3.9790705884970317	2.628230152468618	1.954492612463674	2.7016304455587217	2.697877816222385	3.6388441020248217	2.443115745227453	2.1293386210535705	0.9443953100178615	0.3601152023405405	1.5318692002947887	1.6279533128147576	0.27090889574492694	0.8502266521001559	-0.10354127429992288	-2.16584945160999	-4.1119395865156605	-3.7636187495172564	-5.869876329992925	-5.58606889311422	-6.337368315753982	0.468	5.936045248547161	0.2911328092335359	0.1796038589187927	0.19271603496328327	0.3365472968843879	1.5062252853376346	0.8006752709876487	9.386926785303473E-4	0.79606724585191	9.386926785303503E-4	0.796067245851912	0.4129724663337699	0.04223007925934403	0.22082382856293148	0.18711949566028924	1.6013246195835058	0.5118465346586224	0.14210400622886044	0.39776160641417363	0.37333970322060317	0.4235473332385925	0.7453406817463886	0.9364855807330118	0.8787758731744545	0.9183455780881113	0.542926606146332	1.0	1.0	1.0	1.0	1.0	1.0	1.0	1.0	1.0	1.0	1.0	1.0	1.0	1.0	1.0	15.0	-55048.13557878028	0.0	0.0	83.0	-1261.9313505991395
215700000	-56738.39635966376	-1295.6351344977243	-55442.76122516604	0.4185090486200106	2020.9212169787772	48.63706562214753	0.2749335713575895	2.897921389295554	1.5409095772435528	2.5481705701804276	4.044346336676819	3.934108693908041	2.8865369761836903	1.9445556349371307	2.505044107472885	2.6304327791104822	3.553193095329127	2.2619707992919618	2.5410302458238743	0.8376764826290655	0.020620901203790815	2.71422340305669	2.1168778426678116	-0.1898536826677746	0.8350961716753332	-0.22349977014764386	-1.932703127904197	-4.3028782451184036	-6.252304666258762	-4.710517427639194	-7.25151473763839	-5.603766328456573	0.468	5.164837773330505	0.2945183805599031	0.1840292750666562	0.19176563048858675	0.3296867138848537	1.674022342726057	0.7974032029038436	9.83159428241377E-4	0.8210507240774414	9.831594282413755E-4	0.8210507240774415	0.8563430095065685	0.09651312797298829	0.6861549319005783	0.7594379696209085	1.9638099422294122	1.4339079116101532	1.3388077788260073	1.1865112849827175	0.29039131969468607	0.8940557470665013	0.23695144227918402	0.6606764880429894	1.2885946017958492	1.5900905348050804	0.5222781395401278	1.0	1.0	0.0	0.0	1.0	1.0	1.0	1.0	1.0	1.0	0.0	1.0	1.0	1.0	1.0	12.0	-55041.07943326744	0.0	0.0	85.0	-1230.6954583000092
215710000	-56722.91419909393	-1290.0771312938193	-55432.837067800116	0.42088265393222374	2020.918843373465	49.06908776366824	0.6757304565252344	-0.07141690767392717	1.7447279548339538	2.748242217577638	3.3597572984624784	3.731356834814652	3.120118847763108	1.6880415319732913	3.3938584665998093	3.1472019434233562	3.809086953662018	1.9219833864030038	2.3983840424177068	1.0339461487038595	0.10144912353457641	1.9525951803247712	1.9279642732459863	-0.010955224057629304	1.050332388716072	-0.56243743766317	-2.2560774084712856	-5.017544286529598	-4.534053652936266	-5.0995718538606205	-5.795000106502859	-3.838612588680676	0.468	4.916937583615165	0.2910468193687615	0.18219757991946695	0.190636391435216	0.33611920927655536	0.30677362684776827	0.6786004134362084	9.261530394350249E-4	0.7751299936968693	9.261530394350249E-4	0.7751299936968693	0.3852319025914514	0.20167497206014204	0.29289289124440293	0.4172647775465265	1.2134458536304147	0.4971870144798043	0.17412030454015356	0.5379479745113004	0.33120522231243055	0.9489673952241927	3.8677422840620035	0.728883185272426	0.6497040388410305	1.0748449561007647	0.7285723158674576	1.0	0.0	0.0	1.0	1.0	1.0	1.0	1.0	0.0	1.0	0.0	1.0	1.0	1.0	1.0	11.0	-55015.99041855519	0.0	0.0	93.0	-1233.0408433420448
215720000	-56755.079344188365	-1310.6993775785013	-55444.379966609864	0.4237667779699111	2020.9159592494275	49.40079519398901	0.8815951628630043	0.0027009918545949363	2.1084861508221535	2.73385342706809	3.8332448700160238	3.3674914228687185	3.079765612736746	2.0289959590768247	3.1866350166242365	3.0978046367141516	3.1364144453115768	2.2336277057403144	2.8679865456339573	0.6874475177153603	0.11327269486451469	2.183943976428343	1.5091164537816175	-0.020534023116827754	1.0284403603838945	-0.45283741741010636	-2.450394273248583	-5.095585721868581	-5.601574491044058	-5.783114005706145	-5.739896012720537	-5.904538576930424	0.468	4.928438490952725	0.2935585937654293	0.18218134210810233	0.1928747877643057	0.3313852763621625	0.33965908912991666	0.6497990078210151	9.123686068573721E-4	0.8771980241841191	9.123686068573734E-4	0.8771980241841203	0.6192239167104332	0.6856473405227045	0.2972372184320544	1.0138340056799078	1.7727785780919194	1.1996488293783136	0.6279131049491796	1.211306246033828	0.5953954707336306	1.2602184731490933	0.3782102925434288	2.248908993344205	0.8170357653751078	1.7619417685568528	1.53316670685238	1.0	1.0	0.0	1.0	1.0	1.0	1.0	1.0	1.0	1.0	1.0	1.0	1.0	1.0	1.0	14.0	-55025.04358282658	0.0	0.0	88.0	-1236.6754785514097
215730000	-56787.466197651986	-1326.300630953833	-55461.16556669815	0.42533878322212043	2020.9143872441753	49.388863184826235	0.4016816666126525	1.6447805346043185	1.4839538263322638	3.1427074276035594	5.89347145922437	4.220731982883004	3.1001577674795247	1.738509685549543	3.1224109932184287	3.2135291848984737	3.2592031188237045	2.7084042379449556	2.2335427091672426	1.039101738112651	-0.06572203209959261	2.0015184047408785	1.961024552415163	0.447545220155235	0.565149019179531	-0.5340804131633119	-2.0126649365581115	-4.440969469452754	-4.215822076343407	-4.964215728052892	-7.38687591703443	-8.688337751513096	0.468	5.430538560463841	0.2892282164563298	0.17863523610926574	0.19040848549382444	0.3417280619405798	0.5382380745599962	0.6890687551307151	9.317500512809612E-4	0.8430383721595154	9.317500512809621E-4	0.8430383721595146	0.3323522052779615	0.8755021050961167	0.8498167202156092	0.15325787604361524	1.2720534669223866	0.9299799223905504	0.4022738833470286	0.8684191277962829	1.052103485946277	0.6099657232666573	0.6883129067277696	0.6199379590275365	0.6921712622662374	1.3605645419493246	0.8604682313868054	1.0	1.0	1.0	0.0	1.0	1.0	1.0	1.0	0.0	1.0	0.0	1.0	1.0	1.0	1.0	12.0	-55050.14273014581	0.0	0.0	89.0	-1263.7106594745503
215740000	-56718.96723451516	-1285.6785404786463	-55433.28869403651	0.42930664875808583	2020.9104193786393	48.551708699075185	0.490701275118062	1.6781721342180704	2.255448846801679	3.4108050732802213	4.1058827040739505	3.7100753665883226	3.1840776745564137	1.6050479634546755	3.3338385192619633	2.972340709509386	2.7836552753115575	3.138504915235839	1.8533876931859912	0.8817020172708214	-0.1936733148545308	1.8666627524453252	3.0107076340501577	0.413509468724938	0.8949460223566721	-0.775322059457042	-1.940709795707507	-4.588420790977685	-1.7392313395084997	-2.794720877229212	-3.1579132268282315	-2.676979315518638	0.468	5.389761430841117	0.29590942181395097	0.17621189730523665	0.19056222136621367	0.33731645951459843	0.896555198083183	0.7651068129093809	9.521119740057795E-4	0.828101410600563	9.521119740057763E-4	0.8281014106005636	0.6487094862626109	0.4410983311601934	0.09223345976035832	0.4994813014027754	1.352787579550475	0.5172816135525787	0.1125984262360056	0.2761583240579017	0.005577227907480169	0.6493840417023112	1.8728925558374205	0.7043491514701886	0.42033035717762873	1.3488887185508014	1.431935701937576	1.0	1.0	0.0	0.0	1.0	1.0	1.0	1.0	0.0	1.0	0.0	1.0	1.0	1.0	1.0	11.0	-55040.88478574375	0.0	0.0	84.0	-1227.1199827464648
215750000	-56673.8292126249	-1250.0770328643357	-55423.752179760566	0.4241439858512283	2020.915582041546	47.85696206845475	0.4549927024842233	1.0556797677720748	2.0141807999271313	2.7802298924969735	2.875769929186202	3.3249130957941433	3.0182780552955366	1.4709789474823145	3.2086728134019573	2.8008491289142246	2.660603607524122	2.684129033354449	1.9796389122163691	0.4983087581806598	-0.039829025348432884	2.0157067956857238	2.241508375360067	0.541591649000606	0.9148318913585556	-1.459958452659437	-1.7991982119674792	-3.452242992318491	-4.798604690636538	-4.4288844554669415	-2.4595327618629628	-2.6648618535354145	0.468	5.875890699351758	0.2911352864099629	0.17756102041219632	0.1946194093440238	0.33668428383381666	1.4750520836906622	0.8057562932330554	9.717904675949507E-4	0.8655426273299991	9.717904675949488E-4	0.8655426273299996	0.5711255157587665	0.16557999310851992	1.3162692727453267	0.7678912936124609	1.2169924460784602	0.7063349181448864	0.06409909410500181	0.4962438062875952	0.1271987431727385	0.6276197800177401	0.46303140424470124	0.9639725802083833	0.7797083135620049	1.4194159316592543	0.7668225987326581	1.0	0.0	0.0	0.0	1.0	1.0	0.0	1.0	0.0	1.0	0.0	1.0	1.0	1.0	1.0	9.0	-55041.47479048994	0.0	0.0	85.0	-1193.1202263165924
215760000	-56663.275605852046	-1243.2486433890288	-55420.02696246302	0.41935993027994145	2020.9203660971173	47.62097602066925	0.860100462350649	1.5982563313611584	2.0656741414282647	2.3455292591500823	2.885126504701854	3.7777651769313807	3.725028333774937	1.3665374040100486	2.8594984282116536	2.820373381713568	2.571662858697522	3.497759676896232	1.8077116610844328	0.6219398145731817	-0.07996113112170314	1.0193768998782384	2.1910672455166673	0.7587822050948382	0.1606748222190042	-1.0282375616700665	-1.9066948541792426	-4.633672881239892	-5.752382608027592	-3.9034910745975755	-3.903092426558339	-3.923239574169867	0.468	5.637123618624878	0.29216063253941266	0.17930646309876722	0.19013511594314225	0.33839778841867757	1.0633082294172749	0.8052518340166247	9.668392159997716E-4	0.9043416417484188	9.668392159997695E-4	0.9043416417484188	0.5288742085458181	0.416954127490926	1.4124390154842685	0.37848872930356997	0.8504283068547782	0.2598230088153354	1.1602890396110197	0.5191572502847296	0.026366695378290027	0.2524863315653373	0.42956842607768375	0.1719085653674726	0.6339002319581637	1.1799417204097176	0.8637205618367383	1.0	1.0	0.0	0.0	1.0	1.0	0.0	1.0	0.0	1.0	0.0	1.0	1.0	1.0	1.0	10.0	-55023.45825695318	0.0	0.0	89.0	-1184.2644081292526
215770000	-56670.818903880565	-1224.618995356881	-55446.19990852368	0.4185929036008818	2020.9211331237964	47.80562935456895	0.3468947024721882	1.0857848678547755	2.934132167260783	3.247735222203956	4.785962183494583	3.8304452285520383	3.7146266240678085	1.4688739175280943	4.356632769073443	2.5905715400557265	2.987087299869121	4.1133139457225765	1.6148625735157989	0.5809978097220884	-0.3057980976848497	1.9049230162867743	2.284734450639182	0.35386111636962964	0.4503602931385538	-1.0542098707542198	-1.882627584329118	-4.31627950748168	-4.9624938100676195	-7.023434119873595	-9.208896455171528	-5.756031239415585	0.468	5.1068983493961	0.29188175303928204	0.17685094846239055	0.1946748046939616	0.3365924938043655	0.7760024632241396	0.7655543749960628	9.521716496901517E-4	0.6737640801553644	9.521716496901523E-4	0.6737640801553636	0.7307514619003788	0.8597855258693322	0.007490924844255496	1.266339161751882	2.013112503274676	1.5029408000177826	0.3685486554158876	0.5466061656165564	0.2266578131903244	0.7891650491157176	0.24325894921279256	0.3110390013117447	0.5820962256558816	2.0641544325308345	0.7886722839763758	1.0	0.0	1.0	0.0	1.0	1.0	0.0	1.0	0.0	1.0	1.0	1.0	1.0	1.0	1.0	11.0	-55044.18726684078	0.0	0.0	86.0	-1172.8892443951272
215780000	-56675.83837792761	-1240.186983500947	-55435.65139442666	0.42112501611767805	2020.9186010112796	47.132114831881005	0.18989011646995882	-0.09040857873180139	2.15288175935385	5.959297626762435	3.138782920111622	4.552330648432012	3.340748957289983	1.4842686167784815	3.7396931706763845	2.5920124765175694	3.0463539751286017	2.932031987612686	1.5667189570623854	0.7013205644021459	-0.24912813496330055	1.4853338280142774	1.953973951016987	0.4506451134933097	0.7221996093566344	-1.1430851522255188	-2.2116089020831136	-4.565311891636524	-4.923287816062814	-3.9146841146706626	-4.511474519093716	-1.663835194703561	0.468	5.063054339561892	0.2935032459630153	0.18144344316260497	0.1920488701686985	0.33300444070568086	1.4477492433945638	0.8077474288408097	9.604330950884387E-4	0.9673376563064143	9.604330950884381E-4	0.9673376563064128	0.5487467117367202	0.3196431824940313	0.39420726829143493	0.2124355816040035	2.3471697087392416	1.28281614226322	0.3573025759724271	0.8058160726068206	0.46422048780905273	0.6246184393421753	0.5666878035649434	0.9997135060846252	0.634279510855853	1.3840883344250865	1.0286150861889154	1.0	1.0	0.0	0.0	1.0	1.0	0.0	1.0	0.0	1.0	1.0	1.0	1.0	1.0	1.0	11.0	-55053.96333537948	0.0	0.0	89.0	-1174.487324174596
215790000	-56749.674755499276	-1264.674464355756	-55485.00029114352	0.4244031312537842	2020.9153228961436	47.21774441909592	0.5424773684193912	1.2428013830969187	3.1302213559114076	3.107357797967176	4.2465257600223865	4.3861327757372095	3.4387947652127853	1.5919679102178097	3.115136545636121	2.5732917558211077	2.768641806865161	2.6831121676034084	1.3753430534439501	0.8571017403748504	-0.09895911341206584	1.5966596529362178	2.0116705527608243	0.6150376574616905	0.36810440743223494	-0.9078881746454885	-2.131479753414695	-4.3887175208516505	-5.199505978882128	-3.377057515144861	-3.2023647922214282	-4.820648482263052	0.468	5.740298308647196	0.2933829842847224	0.17608539157947234	0.19211879349041378	0.3384128306453911	0.910555626827365	0.7771584154924228	9.623504033159363E-4	0.8811930459342383	9.623504033159358E-4	0.8811930459342384	1.255881829704795	0.49343975787701183	0.6085279185537413	0.2311816962482775	1.833660518154489	1.4969090461995551	1.1905830146387388	1.2713186502093372	0.7350572753705122	2.5395258437468518	0.34732885657031926	0.9532648606547536	0.2571594589715663	2.228455215082001	0.9021202105704746	1.0	1.0	0.0	0.0	1.0	1.0	0.0	1.0	0.0	1.0	1.0	1.0	1.0	1.0	1.0	11.0	-55090.63807853086	0.0	0.0	88.0	-1198.4778416373115
215800000	-56747.75065593159	-1279.4308304490614	-55468.319825482526	0.41793763078493656	2020.9217883966123	47.515618063473774	0.4820059762266192	0.7974736326766266	2.4964682860654155	5.314366529672487	3.4890303880253803	3.920733042412491	3.9106870508825655	1.6563568646825446	2.7807995861634733	2.52009924660255	3.1238936708835126	2.7107506493675624	1.6883350080312869	0.7588904579989514	0.054245926039645925	2.300694127279669	1.7245515361050783	0.6851262774754965	0.5956849127387588	-0.8054113793441636	-1.8089652520382928	-4.718427569088389	-5.546280312509764	-3.3960241785972305	-2.9454613199280315	-4.3634260420952415	0.468	5.665521870944287	0.2931071648102768	0.18097229199125592	0.1919196349477896	0.33400090825067746	0.946320786407595	0.7720177850868838	9.65734214539713E-4	0.961881076534337	9.657342145397135E-4	0.9618810765343379	0.7177370910504782	0.569130503149266	1.3966436193861003	0.5562636370199386	1.7377498391356252	0.4069572247082165	0.690673941115265	0.4448695100691475	0.9198952631622475	0.26750237190246945	0.19904991765220353	1.3204069916598886	1.0588892311314262	1.4582290083440799	0.3356826355070367	1.0	0.0	0.0	0.0	1.0	1.0	0.0	1.0	0.0	1.0	1.0	1.0	1.0	1.0	1.0	10.0	-55086.419600043955	0.0	0.0	85.0	-1215.586056879112
215810000	-56744.346997459696	-1261.323664034866	-55483.023333424826	0.4162618024199009	2020.9234642249774	47.358673669277486	0.4746265690750854	2.5388298419972624	1.553790773076266	3.472704302942656	3.615920931191054	4.936096145876844	3.294152890029259	1.7613833664838605	2.9799451365512883	2.4871163556449374	4.144554391647501	2.6154068674086095	1.5252774257066206	0.8286699994329461	-0.03263676424095438	0.8604809148848518	1.3475662041256204	0.6141423123351128	0.17856067429371977	-0.7385862268645497	-1.8842096463279452	-4.885712992657111	-7.374091510389842	-6.969323166279567	-5.9537552264772025	-7.792792801870992	0.468	5.191701532093228	0.2941477868169108	0.1826943801694613	0.19126188038443964	0.3318959526291881	0.8131168637414786	0.7899555625670466	9.833694451897026E-4	0.8030896193611301	9.833694451897024E-4	0.8030896193611279	0.3559196444117861	0.3297147506555642	0.9277070151237558	1.1197665038526363	1.0633689551331902	1.6232109097313918	0.49883792421561596	0.7534966944738163	4.70315512696486	0.368534635588511	1.179693515437225	0.5317683921227355	0.5341939752769851	0.9305567403344636	0.39701812350426063	1.0	1.0	0.0	0.0	1.0	1.0	0.0	1.0	0.0	1.0	0.0	1.0	1.0	1.0	1.0	10.0	-55094.57927798587	0.0	0.0	85.0	-1202.4090755779075
215820000	-56722.94931259555	-1250.1688258469685	-55472.78048674858	0.4172791916303038	2020.922446835767	47.29294403765039	0.4004916713885532	1.8096999104372549	1.2361359165898773	4.493463828470583	3.727402600381934	5.23954446217302	4.3593331100192625	1.575783690098626	3.877309790735203	2.3114635608464993	3.418278896297152	2.680584234439007	1.4997069675992647	0.6528728220536363	-0.20142559219528752	0.9714854510765145	1.4502707961675894	0.5137324463245261	0.0850739171565782	-0.9897131636221633	-1.6277141372903772	-4.674856154055772	-6.877973667592262	-6.484956738387647	-7.708962435383523	-8.319300507213558	0.468	5.727035731971545	0.29022371849268697	0.18066240257237356	0.1931395708065832	0.33597430812835616	0.9254020196192878	0.7793662631459303	9.748358057868812E-4	0.7325978571158989	9.748358057868841E-4	0.7325978571159015	0.4655310821239487	0.3488109523299598	0.2379250884185911	0.06613394940163839	1.5683302187280854	0.715379356058922	0.5605836887355334	0.5334770888022569	2.1038853449926007	0.9218951153769134	0.5713212931135051	0.7994841875861337	0.5622764736342217	2.4629933501929573	0.5370501869188591	1.0	1.0	0.0	1.0	1.0	1.0	0.0	1.0	0.0	1.0	0.0	1.0	1.0	1.0	1.0	11.0	-55073.15975387463	0.0	0.0	89.0	-1195.1929311895124
215830000	-56751.04224890841	-1287.7197003732144	-55463.322548535194	0.4388332032710241	2020.9008928241262	47.59674304450379	0.4689702387303439	1.150881796784791	2.6015611353040105	3.7273876741025314	2.7678102982121846	3.9811141985181466	4.5191083545316575	1.7413923485836917	3.446697824258856	2.5371302911592055	3.352266835906978	2.3992567552343864	1.6061212793926734	0.8364984167701467	0.04838103480615166	1.0324319861029045	1.299779052807407	0.5401094366285772	0.522183837108153	-0.6563176233712127	-1.7425879498469732	-5.323261295914316	-5.069658056614984	-5.1913200998450675	-4.821875882618856	-5.437920605756624	0.468	5.208560592705005	0.28892935074101583	0.1767488822046824	0.1912213540906168	0.3431004129636849	0.7676753208273255	0.7567307773836425	9.218589882434573E-4	0.9604622797561145	9.218589882434592E-4	0.9604622797561166	0.8409699256416431	0.5993803253125275	0.4949112097555403	1.1772430253703412	1.91199745012703	1.1727700402403443	1.0381374611942387	0.7731730189590368	0.09067478261908159	2.3844441504802725	2.733325648370837	0.4417530089893847	0.6793482558688779	2.8107454791817608	0.9072850898848259	1.0	1.0	0.0	0.0	1.0	1.0	0.0	1.0	1.0	1.0	0.0	1.0	1.0	1.0	1.0	11.0	-55088.46163279365	0.0	0.0	87.0	-1216.237317176802
215840000	-56756.811931256205	-1301.0092869633697	-55455.80264429284	0.42316027005478835	2020.9165657573426	47.1135238709523	0.38149236264308545	-0.023340596434856087	1.9477082462139985	3.3041642936943516	2.9851963831762185	3.2112599584428065	3.57019996369944	1.5612687747864742	2.639988830046284	2.352760427159022	4.286939668333762	2.6615593060745133	1.7101292309072647	0.6523989567181827	-0.1116699038235978	1.3239996362204796	1.4679254530558201	0.22510054000866475	0.15667332610103435	-0.6714141550500015	-1.68527948089203	-5.572540005508362	-4.538023005337908	-5.069041880722869	-4.180490451121745	-4.851239389021352	0.468	5.286737026493692	0.2912797868033077	0.18063368398101723	0.18972839017807652	0.3383581390375985	0.8229190451153553	0.7623539931781206	9.790202566779158E-4	0.8172451416934905	9.79020256677918E-4	0.8172451416934916	1.152776256276275	0.3368389370479254	0.3004783125236553	1.0283181483047932	1.7502882077204915	1.7239830580217763	0.8597171942538174	0.8425892605430768	0.17283296763066341	0.34101683482357675	0.059220016459986105	0.30509573752025637	1.1415379205840204	1.2685512003654011	0.20205108710507358	1.0	0.0	0.0	0.0	1.0	1.0	0.0	1.0	0.0	1.0	1.0	1.0	1.0	1.0	1.0	10.0	-55064.69859036299	0.0	0.0	85.0	-1245.6179264191642
215850000	-56763.371967890744	-1293.3358790863929	-55470.03608880435	0.41717782726888386	2020.9225482001284	47.71265519716144	0.612612208299282	0.0066393798876509535	1.7542017302206934	3.3069242565480126	2.345332647219174	4.138557398643869	3.194568125732729	1.8716819004880902	2.7373126160773493	2.930709272436954	4.44825980649542	3.3686206647170986	1.7878536134404626	0.4969347664273673	0.15140180133191453	1.6754155000837339	1.64439120655683	0.5133963257875689	-0.3995194919259776	-0.2384004441599943	-1.8706903019744825	-5.593469816581712	-6.132823420862174	-6.7938185619188385	-6.908385806814726	-4.096808862153973	0.468	5.259078641563621	0.2923151784142788	0.1803318876851416	0.18795738395867473	0.33939554994190474	1.0558018753943137	0.8142893905018896	9.848848197239566E-4	0.8383272894624617	9.848848197239577E-4	0.83832728946246	1.3535182904698817	0.7108555820465517	1.2078169642446106	0.17448509810629145	2.252815902739599	1.6662467495733597	1.4985802112449693	1.2706446333823869	0.8095195204182887	0.9175548382295697	0.11954079562049924	1.4342638145361113	0.37849192074618365	2.8708598892018067	1.5640064496856443	1.0	0.0	0.0	0.0	1.0	1.0	0.0	1.0	0.0	1.0	0.0	1.0	1.0	1.0	1.0	9.0	-55077.61967434661	0.0	0.0	84.0	-1230.7429302551382
215860000	-56731.84464851312	-1292.411969755062	-55439.43267875806	0.41762333087820797	2020.922102696519	47.66376442606075	0.4711602960640021	2.3198882268851317	1.4002041589211058	1.9518421478376053	2.6953032400547627	4.659451491182395	2.7320291519708415	1.978846885376051	2.7490983274121144	2.220180925897598	4.774990177555914	3.5244465911864515	1.8196382050189714	0.42429617232084665	0.004950765003998825	1.3495147410137862	1.0793585987409176	0.5595475374406064	-0.2823750191765451	-0.3636578044564509	-2.0923971689282888	-5.655669360693999	-6.601225701966159	-7.284126973450823	-8.08427967379974	-11.753826569937804	0.468	5.219966597155676	0.28673187335005906	0.18025195385022758	0.1905000829545884	0.34251608984512477	1.3518045591198773	0.814346106836871	9.482772505747737E-4	0.9488466522149889	9.482772505747716E-4	0.9488466522149871	1.6155044582613758	0.6609636042713221	0.1712281355260932	0.11412101323093049	4.962399084542993	2.286261602559083	1.866276862130862	0.7660215881748013	0.6480431368772119	1.276237974461782	0.40903552403046756	1.4907973365766007	0.7118600495992327	3.2968542815900377	0.8431982482734507	1.0	1.0	1.0	1.0	1.0	1.0	0.0	1.0	1.0	1.0	1.0	1.0	1.0	1.0	1.0	14.0	-55052.83384445004	0.0	0.0	86.0	-1209.864873372933
215870000	-56747.24483399843	-1285.9714265439884	-55461.27340745444	0.4167251094987094	2020.9230009178987	48.05252157294532	0.3804579701687673	4.317258779628719	2.2887811802144684	1.911826625520015	2.412224343036309	4.700223155029407	2.812150684711556	1.9468786218371303	3.208355486691625	2.330940943901985	4.5295442377420105	3.9590490720475735	1.7569400074635253	0.4790643750833219	0.020546425897956862	1.8650483746694901	1.5313650704471464	0.7339906381589261	0.09730816274836383	-0.17325036485658427	-1.6352046734648598	-5.553612910969234	-8.219148998492162	-7.430095178571244	-8.508435717905721	-6.950914869403714	0.468	4.930656379924231	0.29678877239630636	0.17449427680981647	0.19342467732862298	0.33529227346525403	0.7454528659948525	0.7802374230138942	9.317778317734101E-4	0.796234492599539	9.317778317734069E-4	0.7962344925995356	1.5546270846051098	0.2884736953445299	0.09520436070490301	0.7422791503912367	0.833882257630013	0.573941310937052	1.6539174304984914	0.8600311229766765	0.3364127214061915	0.728015587807505	0.23698323505846	0.37364734707230074	0.14591399490565252	1.7975742391660263	0.16157180514327135	1.0	1.0	0.0	0.0	1.0	1.0	0.0	1.0	1.0	1.0	0.0	1.0	1.0	1.0	1.0	11.0	-55058.40016505176	0.0	0.0	87.0	-1230.0452314289946
215880000	-56761.80903562495	-1318.2340825181986	-55443.574953106756	0.43589874017197977	2020.9038272872253	47.927895912516576	0.3220489247264317	-0.0647309258668114	2.4640227308194986	3.058466239116579	3.174967914554781	3.55158756972685	3.0120396669312246	2.0523600700694127	2.549412466663752	2.3289937869923922	4.547260619128161	2.8740657476957625	1.8841937406661267	0.5757411238329022	0.43517594607154214	1.7814896228395036	0.8224287299629294	0.14342064501153587	0.011324603119971646	-0.38992604739431	-1.5744617628049664	-5.728445714528816	-2.7775594870183253	-5.002382761110758	-4.263389205932658	-0.9379846496791218	0.468	5.210792056114923	0.28845955816185126	0.17851164445613954	0.19439327237403373	0.33863552500797534	0.8107391352083564	0.7614805882368763	9.838951468872914E-4	0.8394544944128444	9.838951468872903E-4	0.8394544944128457	0.8882599511587727	0.9284824202719034	0.2640670710391743	1.0145190024922546	2.4967089401523244	1.6424382757967548	1.5707621616606668	0.9423878114856435	0.07063612665581553	1.5579002948260443	0.7384502710101399	0.6616318984007273	1.0426555452954935	1.9664057754288629	0.35982781640378353	1.0	1.0	1.0	0.0	1.0	1.0	0.0	1.0	0.0	1.0	1.0	1.0	1.0	1.0	1.0	12.0	-55057.62959957207	0.0	0.0	82.0	-1252.1915610072633
215890000	-56779.31040231443	-1305.4546547382786	-55473.855747576155	0.41636465851002125	2020.9233613688873	47.85150336206525	0.2826921068616728	3.4580162598492032	1.4737325024764116	4.028827353812063	4.0195787896865225	3.9552474727790132	2.508430366681062	2.2464701578797204	2.9181949590914154	2.2734919675413723	4.452046809116596	3.072142899155258	1.7471896129152023	0.6159897626206736	0.12386901904996918	1.5091075077497165	1.0839366527384913	0.32043343683447767	0.4371594809996882	-0.32871137713843035	-1.2863313916917318	-5.8355269166410055	-6.952180123720084	-4.716391930088738	-1.336214564789767	0.029239579843910235	0.468	4.915152548258453	0.2862890486379052	0.18036489655389698	0.19252796788544105	0.34081808692275656	0.838731570561015	0.7858734111746931	9.175602951478692E-4	0.8113379971906701	9.175602951478694E-4	0.8113379971906719	0.8701867985572636	0.7832354326994084	0.2858271294876051	1.009952148999961	2.761963904877919	1.3382418110597964	1.0226730377997777	1.7249346385033282	1.9280966736007221	0.9417773753058224	0.2244548221432888	1.1910276225390835	1.1594162325285176	2.693700038894932	1.0259458766504836	1.0	1.0	1.0	0.0	1.0	1.0	0.0	1.0	0.0	1.0	1.0	1.0	1.0	1.0	1.0	12.0	-55075.131140465994	0.0	0.0	87.0	-1238.1775261249443
215900000	-56746.61320105231	-1282.0364985253768	-55464.57670252693	0.4234753342156091	2020.9162506931816	48.024881670879154	0.3145470353586744	0.4507424348737721	1.3209977504420916	3.525239242861973	3.287986179597312	4.749294700583394	2.449023205162853	2.176173643428968	2.9783908596930435	2.5039566192737017	4.43529441631787	3.361638591339174	1.5060433157791466	0.7319805231011605	0.18157273073949814	0.9592596644658586	1.1633630919476232	0.13539216654190783	0.6553935434734734	-0.39479124204913274	-1.433241748532031	-5.9539143640936665	-5.1134217965454685	-5.252206527362172	-5.425688780491542	-3.7805160470453236	0.468	5.497482560637036	0.2905916641231995	0.1771880733938919	0.1948605906739327	0.33735967180897575	0.8615971646646011	0.7740534066424138	9.042601324320076E-4	0.8254475548946574	9.042601324320071E-4	0.8254475548946583	0.562950722476908	0.32090167106360784	0.23442869675979602	3.1552662914799443	1.1631955986436173	0.6625424647309979	2.0434798195227173	0.5751858703784436	0.14610028907330783	0.8151953714080731	0.051124218720867386	0.8796220261194528	0.4040022947213427	0.9066311707609035	0.33432201083433066	1.0	1.0	1.0	0.0	1.0	1.0	0.0	1.0	0.0	1.0	1.0	1.0	1.0	1.0	1.0	12.0	-55080.21166211172	0.0	0.0	84.0	-1220.3299084009425
215910000	-56752.89835560001	-1278.4979081696222	-55474.40044743039	0.41732277374269455	2020.9224032536547	47.94337937430713	0.5729730150127619	1.4896155922734053	1.0829704826137554	3.505283998848362	4.296459634031669	4.650075481462345	2.7373816134442324	1.885729293463474	3.0299724506641517	2.387773195800854	3.9321674737075023	2.961569646139233	1.469288960954869	0.5535575111395145	0.2937985768948469	1.64414866230142	0.9574261445721117	0.18523007709125452	0.22071410483595363	-0.25969777584467285	-1.5342077431255916	-5.830307356739165	-5.68715892330234	-6.616317204056466	-6.67877387713634	-8.209579058693587	0.468	5.7161183614675695	0.2918073510630395	0.17729005483979493	0.19483618668684222	0.33606640741032306	0.9156164788031647	0.783130128785522	9.275123931431769E-4	0.8363202874806479	9.275123931431742E-4	0.8363202874806467	0.22402506305095116	0.20100218173691844	0.002302004467354367	1.1690404171061677	1.1521235609965466	0.850014304059108	1.4445044518880557	0.40440030974462415	0.03747644032679933	0.34181183511004637	1.0536042376747796	0.6560112589315109	0.1899198522635965	1.254440006875937	0.18222240034232312	1.0	1.0	1.0	0.0	1.0	1.0	0.0	1.0	0.0	1.0	0.0	1.0	1.0	1.0	1.0	11.0	-55071.292847221725	0.0	0.0	86.0	-1220.9699317017848
215920000	-56723.67979015256	-1292.7304550982526	-55430.949335054305	0.41628280130251305	2020.9234432260948	48.700268912773666	0.3564874788088992	2.058392279230572	0.7046329065295582	4.394657326334661	4.298840364333558	4.225878815858743	2.515007906952526	2.4857060239860043	3.0142123095064823	2.7789823239881217	3.7251572717382655	3.3510616443654886	1.4415571346605252	0.4373235729480913	0.30872091621457404	1.7639002308782805	1.0819507848719099	0.23404880457851318	0.8902222400411675	-0.9781803654095578	-1.2068257529092523	-5.897401633548035	-6.897672562480011	-6.543354746905228	-8.52895922083875	-9.252546113964508	0.468	5.733068738442012	0.29222900242635835	0.17875768472132694	0.19110318710040683	0.33791012575190754	0.5263329453659585	0.7343435482006432	9.285322192361634E-4	0.899260549743088	9.285322192361631E-4	0.8992605497430883	0.8278632440266671	0.13128485220011665	0.04933494005064062	0.061593439307207426	1.464892323729565	1.0206480602368435	0.9653854444963383	0.7895759211382947	0.7933026978364385	0.4212077966963634	0.14007897842412895	0.3139547703945942	0.5847227879075891	1.239191127406238	0.06871635598430387	1.0	1.0	0.0	0.0	1.0	1.0	0.0	1.0	0.0	1.0	1.0	1.0	1.0	1.0	1.0	11.0	-55052.6755714348	0.0	0.0	81.0	-1233.0154419620842
215930000	-56739.3565783508	-1287.8467866466092	-55451.50979170419	0.4168180594684976	2020.9229079679287	48.51846595626088	0.5471161114589461	3.7387108921763597	1.2865956980370115	3.9860930502525966	3.445516807430535	4.570738257840826	2.73369562455611	2.1473851369830004	2.9344374682061516	2.790851717620583	4.535527794659688	3.0153490928981896	1.3627136138136675	0.4576622300912884	0.1676961499074161	1.9143110687742113	1.4698669726020446	0.3466638865672007	0.5794660461268696	-0.8955651391847521	-1.0517492952176966	-6.4288212371515305	-6.700374007419692	-8.209793077541525	-6.910609320572997	-4.619539543600252	0.468	5.284037050927965	0.286856026946908	0.18266156221683397	0.19430013604509785	0.3361822747911598	0.7014648133763063	0.7343363264938743	9.221117424936141E-4	0.8406417495780789	9.221117424936139E-4	0.8406417495780789	0.33736027003602775	0.11163317231351827	3.8656656372251352	0.09451886455052176	2.624712898910192	0.9781050998548658	3.5344611265799992	1.868649629620617	0.28558677495488294	1.4435326997482287	0.29754116162863237	1.5794603415986275	0.8126490624042944	3.1296146705932495	0.7104266417616787	1.0	0.0	0.0	0.0	1.0	1.0	0.0	1.0	1.0	1.0	1.0	1.0	1.0	1.0	1.0	11.0	-55058.10110999723	0.0	0.0	92.0	-1217.7090215522621
215940000	-56735.32547220862	-1287.7734666735973	-55447.55200553502	0.41647401754657287	2020.9232520098508	48.5020565170024	0.295627157596019	6.218661971712513	0.9430614284187965	4.70354570534173	3.416454805234047	4.911148561963821	3.3588549509054144	2.3990465940010917	2.4909216089979775	2.7080036676064463	4.870932347197096	2.514290483670561	1.6193573861300352	0.5917485868968972	0.3312072246900932	0.940742447804025	1.7137605842751578	0.5491181112784965	0.6905531800626786	-0.9705082324993571	-1.193999058382701	-6.934495269272438	-7.857849200815705	-7.015008636388876	-7.2999870010336245	-8.109487823440194	0.468	5.5524289783260405	0.28931150340366524	0.18029324449962783	0.19251944159646847	0.33787581050023796	0.4719133544267191	0.7228752160047941	9.237874894662209E-4	1.1363530288520023	9.237874894662202E-4	1.1363530288519996	1.33368119728101	0.24623796086423694	0.7347830121002992	0.09466179589315402	2.621483577015305	1.6829029467559566	0.03617472133164639	0.2774115739548284	0.21310737957872616	0.7076229929270138	0.7113613587092658	1.1823276363331476	0.7429000702957184	2.672175761143373	0.683937082863854	1.0	1.0	0.0	0.0	1.0	1.0	1.0	1.0	0.0	1.0	1.0	1.0	1.0	1.0	1.0	12.0	-55064.28121535792	0.0	0.0	89.0	-1209.5796344447128
215950000	-56742.38619257951	-1277.4850335708695	-55464.901159008645	0.4166150283762121	2020.9231109990212	48.384188186314574	0.3662332439923248	1.1834886507481324	1.1772298321333707	4.630862479419607	4.0266962292435124	4.851955674346192	3.5369323803993447	2.2553493211508218	2.279103773734522	2.947796018420894	4.473903380002427	2.794603444940375	1.6322204599390704	0.5093723285400782	0.30616439873637713	1.869546269830533	1.8023802603379873	0.7081720601887688	0.2551223290741271	-1.0491542777365517	-1.1662883381624123	-6.241070584894829	-7.153876493453906	-8.702390406681475	-5.798052277909093	-6.499917143930221	0.468	5.162487022314299	0.29130868455785963	0.17986256218891625	0.19342492711158685	0.3354038261416368	0.7173009849754288	0.7827855038503277	9.142855624689727E-4	0.8676036709035732	9.142855624689724E-4	0.8676036709035754	0.6996637696155755	0.8050121382700448	0.2166689521375293	1.8629210959816793	3.5699134618103128	2.0685218145839	0.9795520829774675	0.44361005777403567	0.9774571353769105	0.8083807761341448	0.7946548181075574	1.456351078865559	1.331023259872958	1.8211585668851706	0.7536463017807401	1.0	1.0	0.0	0.0	1.0	1.0	0.0	1.0	0.0	1.0	0.0	1.0	1.0	1.0	1.0	10.0	-55072.709788861015	0.0	0.0	88.0	-1211.7845983916552
215960000	-56710.01415092048	-1274.5683691628171	-55435.44578175766	0.41757305498464514	2020.9221529724127	47.8315347601626	0.18752054496456041	2.1990074117339997	0.6982175912474042	4.635534361845148	2.891786412360989	6.540441548628477	3.2400301185154468	2.30502247881272	2.0399244721774767	2.8172773786293916	4.227520526060313	2.7120298555715063	1.3508229744732507	0.7669576846052492	0.3946813755409972	0.822638207114982	1.8574728217216174	0.2749806860381032	0.14309466494827197	-0.9957189948349099	-1.404616564216851	-6.76751547909708	-6.029923779844781	-2.321861605635328	-2.161927810727568	-1.2371418569819523	0.468	6.021956957918431	0.292871921258164	0.17984548872138548	0.1922316722174125	0.3350509178030375	0.3765094063658818	0.6717036542046024	9.825214223585024E-4	0.8995886611564281	9.825214223585063E-4	0.8995886611564304	1.1680495567321452	1.6206343669139134	0.5303421326952144	2.4305054064675335	1.5638863708301882	0.48301578699011394	1.8441154591233555	0.8892446744521671	0.1656918230446142	0.34554726541643693	0.663624007374017	0.6266460978418493	0.8955517573800853	2.7527628194475846	0.8063180052980455	1.0	0.0	0.0	0.0	1.0	1.0	0.0	1.0	0.0	1.0	0.0	1.0	1.0	1.0	1.0	9.0	-55040.86179023491	0.0	0.0	94.0	-1212.6979087609202
215970000	-56700.1338328001	-1248.9956074380889	-55451.13822536201	0.41775165132948217	2020.9219743760677	47.94680386039492	0.18383903573006027	3.6406515968874027	0.97199295459972	4.81768466061605	3.7432874245926655	4.7196141571125425	4.013506779146683	2.1826452299349515	2.1393820293820887	3.373410454142503	4.406435981411831	2.593886323219325	1.4043177068612085	0.4577869677702651	-0.14349237987016408	1.2549849174388856	2.082873513379596	0.5766482577022514	0.14562031880867787	-1.432685638321733	-1.419306793182701	-6.651683648470826	-4.381236704481962	-4.326629234352904	-5.775312766975869	-5.630977974798832	0.468	5.333130424507286	0.2924003580001694	0.17898293294584935	0.19303417973425138	0.3355825293197293	0.8134945952737074	0.7688637149315776	9.516531415816492E-4	0.9132320283444803	9.516531415816479E-4	0.9132320283444794	0.5836461591609534	0.9880059946623527	0.5976798391605493	2.7667252401248694	2.2048560101018952	0.706588827707408	0.335142259863257	0.3916769790262142	2.601193427059458	0.5843329071183899	0.48018610611189655	1.0516504551199977	0.8403907556699876	2.075668866086013	0.8609068122300075	1.0	0.0	0.0	0.0	1.0	1.0	0.0	1.0	0.0	1.0	1.0	1.0	1.0	1.0	1.0	10.0	-55047.89922829775	0.0	0.0	88.0	-1183.4267390759178
215980000	-56681.15143332935	-1221.18679800988	-55459.96463531947	0.41632453979660167	2020.9234014876008	47.935126403610354	0.587348648643041	2.3600274715552225	1.8646129266856017	3.2732361384996858	2.8489949951738005	4.503749114825262	3.274588228127415	2.4535413117042837	2.072483062652308	2.7860402741764267	4.272887496190978	2.4162966960027896	1.6412568894056525	0.4015213724396734	-0.003366425945347914	1.5757095216917132	2.117222656821794	0.4135198141789742	0.06448854896261255	-1.1644412015455063	-1.5898879309475948	-6.474991079604115	-8.109251112169686	-7.769794427679563	-6.6217795248931814	-6.561054154844597	0.468	4.9936421918583305	0.2902207758341352	0.18005178529142346	0.1944617765822257	0.3352656622922151	0.7453721551418104	0.7525502668438286	9.505097362158762E-4	1.0236919975558518	9.505097362158763E-4	1.0236919975558516	0.7043771444454373	0.28032944293807127	0.4582148108985619	1.875528578398139	1.5634360560463727	0.8877521340790347	0.20042553337368646	1.0407579785180454	0.7469174977141194	0.5129441578483467	2.833038580621296	1.8148579363480353	1.0112276475069533	1.710051934503203	0.7356704967532949	1.0	0.0	0.0	0.0	1.0	1.0	0.0	1.0	0.0	1.0	0.0	1.0	1.0	1.0	1.0	9.0	-55065.549213627746	0.0	0.0	89.0	-1152.0137431353528
215990000	-56726.14635409657	-1286.6179222467354	-55439.52843184984	0.4166794894489083	2020.9230465379485	48.49281570681056	0.28131292453253187	3.870815788367917	1.8712971908816636	3.5074121065441632	4.312323487110677	3.2330954459740737	3.067039710256882	2.382128147960744	2.220357981106427	2.896182710242199	4.198082645071765	2.5468119668701865	1.5562690944874877	0.2865789505716531	0.19008676282431675	1.5127210165689586	1.9432310809748954	0.7441529888907756	0.24688074170476693	-1.3068734290578023	-1.4636284254679832	-6.141861128210996	-6.455496465467455	-10.332734859026651	-9.987543658277781	-11.175442435259136	0.468	5.229945259330082	0.2909897843031882	0.17856933926998425	0.1925479074210556	0.3378929690057714	0.8949350154362627	0.777425444585181	9.490862621627669E-4	0.9991961559811449	9.490862621627666E-4	0.9991961559811479	0.8477662246521203	0.4414359991924639	1.482058608590961	0.5669251432745693	2.739582245294297	0.7505961931617683	0.3288185528542707	1.4215813478314747	1.0073175862036614	1.150800005251465	0.8852794269038722	1.0073232255243985	0.8587412679254212	3.1226007811750294	0.7356088489847965	1.0	1.0	0.0	0.0	1.0	1.0	0.0	1.0	0.0	1.0	1.0	1.0	1.0	1.0	1.0	11.0	-55052.5450365451	0.0	0.0	90.0	-1213.3462821533778
216000000	-56738.47988835968	-1280.3285726339182	-55458.151315725765	0.41831204516881093	2020.9214139822286	48.55556373103059	0.993511627302384	2.121896613150171	1.8185892485991981	3.0827123517785595	3.9737056553379073	3.4926702811385906	3.148452245422357	2.0404723800401063	2.3366210527459867	3.417289199927414	3.2221627573451954	2.4283779570118225	1.7142570228175198	0.3811184268269826	0.1776274798319786	1.1847965029379468	2.3346963063583015	1.0378089412306757	-0.07418601909936436	-0.8951114239977106	-1.5255194501021125	-5.78478156404013	-6.266097787668446	-6.55247000606549	-5.0853124959796725	-5.202709855781647	0.468	5.035520729375137	0.2913512136256035	0.1768250183224733	0.19492958220686835	0.3368941858450543	1.0322576512431654	0.7842235210249333	9.036513831135875E-4	0.7645121234195854	9.036513831135869E-4	0.7645121234195862	0.7751986922534808	1.1795602236383445	2.9995481238865276	0.13821952999405068	1.915272941760358	1.2677974375436716	0.7561526746749732	0.6268755518754895	0.7789563372482813	2.0096699641430744	0.603811872333676	0.7991862202561928	1.1751141370703146	1.8512996342713814	0.7330610105946163	1.0	0.0	0.0	0.0	1.0	1.0	0.0	1.0	0.0	1.0	1.0	1.0	1.0	1.0	1.0	10.0	-55055.85192855406	0.0	0.0	88.0	-1218.936354330708
216010000	-56737.263016966615	-1290.2070608734082	-55447.05595609321	0.41639491430746234	2020.92333111309	48.138362911169246	0.44632524216857705	4.023245755506172	1.4095244052813811	4.192741604240117	2.8284871090679093	5.222510619221172	3.722311108013628	1.8283117914068165	2.7416960734986606	3.202598779779633	3.144945157897952	2.0097870624505583	1.4892698336866956	0.30654285231138934	0.03396788115018644	1.5007375653031987	2.5998959270786424	1.3136151855077554	0.39878217024249013	-0.9647355574582595	-1.5515509868828465	-5.7458795015600295	-6.963254136755841	-7.912014414152635	-8.658646024499923	-10.543842731723942	0.468	4.792962237011809	0.2915192076566622	0.18103025099754866	0.1889960354156738	0.33845450593011484	1.0079273295585025	0.7901668539256722	9.860198960154993E-4	0.8737456478238838	9.860198960154993E-4	0.8737456478238843	1.0020975023964802	0.9179748426844085	0.2537055649930745	0.44193169771168994	3.2275489887543087	0.7701591620351318	2.213875888968904	0.6720008983184684	0.2056693829803472	0.6316335727123403	0.7326435985386044	1.4626708658618746	1.1949091578027686	1.560159519134125	0.5428994853198086	1.0	0.0	1.0	1.0	1.0	1.0	0.0	1.0	1.0	1.0	1.0	1.0	1.0	1.0	1.0	13.0	-55054.67061586976	0.0	0.0	87.0	-1219.5842516702103
216020000	-56712.44486266341	-1269.4795990011505	-55442.96526366226	0.41673029910238657	2020.9229957282948	48.159669955241014	0.40928124735589727	1.1207904245908784	1.815810781850895	4.204109750557099	3.5687437315102297	4.578130103143412	5.208085223665358	1.954547620316498	2.3358357952960644	3.6291113643217177	3.1353753842305268	2.424093810588121	1.4454469478511816	0.67320224673168	-0.20186124830748922	1.7299555734294074	2.451000954012073	0.6692006941927158	-0.16313982235461963	-0.8256309055238097	-1.711210676172629	-7.205324001109396	-7.334162596090133	-7.0326333247056825	-5.198448842316133	-6.7990495652973015	0.468	5.15702558749706	0.28768098705967404	0.1852984778594335	0.19067584563266346	0.33634468944822865	1.2638518175684417	0.8144522902948543	9.23168597552539E-4	0.814952019406326	9.231685975525409E-4	0.8149520194063259	0.24918480861697948	0.8190079943297094	0.3095070104460182	0.02456145797922937	1.439060647812332	1.0272165070929937	3.3075213449219962	1.027659172121298	0.41380220353604724	1.138141726434019	0.865777155459524	0.3216465662551206	0.40049496010412305	1.2929484358124403	0.2612370536218723	1.0	0.0	1.0	0.0	1.0	1.0	0.0	1.0	1.0	1.0	0.0	1.0	1.0	1.0	1.0	11.0	-55030.423485005194	0.0	0.0	94.0	-1208.868442902508
216030000	-56708.62702983318	-1264.6987023458134	-55443.92832748737	0.4162298277396213	2020.9234961996576	48.11708012114925	0.22493933964661403	-0.007304357807008888	1.48546991997678	3.994490029626716	2.9247110360479387	4.835008331335176	4.6531714374944295	1.8054645340858806	2.6419986302266523	2.8421781582027164	3.279167753840851	2.2222107650339344	1.8433858718436436	0.5535410803880971	-0.038023947266024566	1.0946849868175474	2.175600147750508	0.49586503275019816	0.0065895626929202145	-0.8690245189882757	-1.641766546130393	-6.831811483716952	-12.505167012099868	-7.754315812063338	-10.763642077706258	-12.341904343191269	0.468	4.7209755056222145	0.29590206067768077	0.17986626438038392	0.190903994158206	0.333327680783729	1.2506016804236473	0.7720508142211315	9.448881338874472E-4	1.0871635523385477	9.448881338874458E-4	1.0871635523385463	0.30953089353560576	1.3574222183667708	1.1037718889131292	0.6998720000895168	1.4590749930359697	0.2524422775551427	0.08521411852005721	0.9762278267181195	0.9803622436458308	0.8459635543960977	0.048273736692569354	0.7236563501977968	0.33607198513302666	1.992321506180023	0.5698764749691246	1.0	0.0	0.0	0.0	1.0	1.0	0.0	1.0	0.0	1.0	1.0	1.0	1.0	1.0	1.0	10.0	-55048.57004013718	0.0	0.0	90.0	-1194.9423578451983
216040000	-56711.94539455766	-1250.2055287439466	-55461.73986581372	0.41647512340373816	2020.9232509039937	48.312574278930626	0.351433098744001	1.2372047833208792	2.097430543663722	2.471112514949629	2.910994104877827	4.998827113182257	5.242609841770089	1.7700414965103994	2.76036009864047	2.915328338024356	3.8152578067358545	2.8354871634287275	1.250868251884803	0.4986752444155078	0.11486407817754903	1.1725244005885258	2.496306733404077	0.5087832340611851	-0.22040189246972625	-0.9531774544247646	-2.119341612483101	-6.56527864979959	-7.378687538031339	-9.068787289874102	-7.398695856536346	-6.218485864473688	0.468	5.153813569736063	0.28886083277957275	0.17608141510640699	0.19260770513659814	0.34245004697742176	0.7212550641504017	0.779011795609495	8.880980500024528E-4	0.8915438210249684	8.880980500024556E-4	0.8915438210249694	0.3386543781185992	0.3922117711625642	0.09194054869675061	4.185579427874649	1.599555671947563	1.0068659919376917	1.2076857916070416	0.25656446118007487	1.4820483420933284	0.7192344125009891	0.4412444976095264	0.668377762438183	0.5695722049502738	1.0790460715348087	0.28945725580904774	1.0	0.0	0.0	0.0	1.0	1.0	0.0	1.0	0.0	1.0	0.0	1.0	1.0	1.0	1.0	9.0	-55054.38158473341	0.0	0.0	97.0	-1189.6684002415095
216050000	-56728.55578923245	-1293.1348945999011	-55435.42089463255	0.41651433210968164	2020.9232116952876	49.130685702620916	0.3524445009871827	2.0060730123664574	2.0444128161705573	4.179920684866861	4.403765985621808	5.4543544225443075	4.582899404206431	1.9896048710535634	3.0376879301786515	3.333302400981583	3.733571633511922	2.451031921493055	1.2503611785094768	0.683024536237319	0.044350710893463	0.8761867593827868	1.9632709210304615	0.5524275320357717	0.18725101898623903	-0.7967910683381219	-2.100431195226273	-7.077304624653477	-8.638071086904601	-10.792335912210802	-12.208333250251457	-12.848674639463859	0.468	5.05004074978004	0.2938036189055002	0.17984021924370394	0.18853637983543922	0.3378197820153563	1.3908999369301533	0.8106483293080823	9.629579782851558E-4	0.9120390266158666	9.629579782851522E-4	0.9120390266158647	0.4736120816226892	0.5368430580600331	1.6758134450074553	0.38851474644149625	1.4958889205041324	0.49348716811004556	1.5574347182133685	0.5386847836580695	0.7985447832700219	0.4934184538163806	2.0262562542918743	0.6598219835823305	0.5754841750495011	3.6395752399605077	0.7429257424004708	1.0	1.0	0.0	0.0	1.0	1.0	0.0	1.0	0.0	1.0	0.0	1.0	1.0	1.0	1.0	10.0	-55042.44973417694	0.0	0.0	92.0	-1225.8006291246093
216060000	-56702.42528425291	-1290.6273899172922	-55411.797894335614	0.42536235270277817	2020.9143636746946	48.98914811777767	0.22624370025693633	-0.019328493148170534	2.076271140202418	4.472971002682158	5.2746217458147635	4.469818246426998	4.493462345758414	1.9571883929569043	2.713731566657207	3.330184675008773	3.3185225022819442	2.559122953908847	1.2981791541952195	0.5988532245596894	0.5191439383116359	0.7875721961729294	2.7183769676112606	0.9995395380930523	0.00807319998859135	-0.8445864666218498	-2.09258882888125	-7.443812272485615	-3.763391740078179	-0.8219153241380326	1.0425830423910023	3.130393645701756	0.468	5.733767253484537	0.2929902081652807	0.18076233087676535	0.19030551059602957	0.335941950361924	1.4868990439732854	0.7864203614220285	9.887682411456862E-4	0.9492919995489104	9.887682411456873E-4	0.9492919995489103	0.7169361284579202	0.7716041757018042	6.416341195546625	4.608750663504248	2.7025942615351317	0.9802439142711703	2.5498724784975804	1.2488165160199927	0.4222725337742379	0.9595269304708506	2.5623079650012115	0.7005283920589025	0.9146155362513345	1.3455510244222706	1.3396075193486312	1.0	1.0	0.0	0.0	1.0	1.0	0.0	1.0	1.0	1.0	0.0	1.0	1.0	1.0	1.0	11.0	-55030.41233550664	0.0	0.0	84.0	-1207.3427195359466
216070000	-56712.850697719514	-1284.654311395383	-55428.19638632413	0.4177412690323757	2020.921984758365	49.44648235034478	0.6149294361191894	-0.5621330009926049	2.338565128009304	4.153892292640599	4.048552867633995	4.010272325725011	4.426427886980768	2.128326842439262	2.8584275066946065	2.9608456992663816	3.651136527454818	2.5388770327694337	1.385420764926123	0.543139800244368	0.7545673513363449	0.5135594184645255	2.1961453191297284	1.186044850535134	-0.27534624848782574	-0.8037105210604505	-1.982664836142326	-6.699941935241244	-6.59700341885883	-5.944744841655079	-7.94039272831996	-9.211921988821308	0.468	5.147103293540482	0.29027746412391203	0.18467247324572092	0.19387840918549223	0.33117165344487437	1.15399712160034	0.794986001311681	8.686542969488573E-4	1.032555464561452	8.686542969488566E-4	1.0325554645614496	0.6304966467646947	0.22744295348280658	0.9945347514845169	1.1618590524511487	2.608189126380185	1.587043340612715	2.0731761377148157	0.3095969587242544	0.5425003643786543	0.745759527907255	0.6388998876230573	0.5504282424133636	0.8710779758473204	0.9293891155667859	0.5865910824481247	1.0	1.0	0.0	0.0	1.0	1.0	0.0	1.0	0.0	1.0	0.0	1.0	1.0	1.0	1.0	10.0	-55037.23414361486	0.0	0.0	93.0	-1212.544167261444
216080000	-56745.41524497599	-1308.705879653907	-55436.70936532209	0.4256051117111413	2020.9141209156862	48.988912954698336	0.3400774804973699	2.1462965073362033	2.5588119117531942	3.4009871405042666	3.1584922696631734	3.8025805007209144	4.768349835551976	1.7951263378505187	3.040743452016414	3.217915116799813	3.4842671231081455	2.4369441121011137	1.3204994097203477	0.30219479761714624	0.3712296310029567	0.5676767786404951	2.0451989981626344	0.9333696392923951	-0.3456245806911105	-0.7271268674892619	-1.8435992329279078	-6.8469723515379295	-4.592160380059733	-4.939864460310712	-5.760963155397326	-6.131489239692177	0.468	5.865095315744195	0.29598408743651433	0.18128550612590452	0.1886957598737552	0.33403464656382553	1.3110888318827163	0.7864004947085387	9.062322881228086E-4	0.9272237299012257	9.06232288122807E-4	0.9272237299012241	0.5314096784625885	0.8837520537676234	1.8111430699894764	3.6166872916352952	3.3337021594338516	1.0708980012629823	1.766815362695888	0.8145711156326255	0.6825766373579202	1.4288447135613942	0.2762260612034141	0.5834057216055291	2.221517531449691	2.1986747137872515	0.3121208397360112	1.0	1.0	0.0	0.0	1.0	1.0	0.0	1.0	1.0	1.0	0.0	1.0	1.0	1.0	1.0	11.0	-55029.390572491124	0.0	0.0	94.0	-1233.1322415728735
216090000	-56746.75220000006	-1313.7110101947499	-55433.04118980531	0.4203597074483243	2020.919366319949	47.90403873955641	0.3424555260942	0.45275217876768425	1.8077513852868101	3.5025870841104463	2.964530191888663	3.8151434081803104	5.282404420273791	1.8318342317401517	2.9792992273606798	2.95554963799208	3.1644900445744275	2.074189821805725	1.4096224007769398	0.6770994374183912	0.4840605191206654	1.1011403145478567	1.6892206209973186	0.6859884704532975	-0.3706473364111771	-0.9032162137323513	-1.812359899242628	-6.568516850233994	-4.769913206171316	-2.032906506622529	-5.285112760882922	-7.614216907253596	0.468	5.47363411617782	0.29210156578276314	0.17783326864359897	0.19375911481684618	0.3363060507567912	0.5784979964482071	0.7187063424780871	9.593334579123085E-4	0.9584622882746912	9.593334579123071E-4	0.9584622882746894	0.284166211834008	0.1876431927085874	0.3783712471327103	1.448143192215678	1.3619287432327178	1.0095372683136208	0.005651815584204791	0.9174500302224412	0.5153027664209929	0.5175014493895882	3.323802042980306	1.5723187314569023	0.5691226956564679	1.5395475157032623	0.5552385428530469	1.0	1.0	0.0	0.0	1.0	1.0	0.0	1.0	0.0	1.0	0.0	1.0	1.0	1.0	1.0	10.0	-55028.87009702141	0.0	0.0	98.0	-1248.6837315368284
216100000	-56767.58594424624	-1303.5559459146111	-55464.02999833163	0.4172025042155209	2020.9225235231818	47.67037422329176	0.5778785098886827	0.46828381264477426	2.164318883858217	3.625335430873864	3.6441413536127243	4.845893738338989	3.7442980665129064	1.7925299183705163	3.2509715406505526	2.571506934422207	3.0116628905080916	2.116372392408817	1.5080644952137803	0.7720703135078479	0.3738886989952271	1.0389668886728702	1.7815297684787355	0.7024345690129254	-0.39271921109226043	-1.101322509600723	-1.9764599135870702	-6.692804582313563	-7.081430071842853	-5.840756008724815	-6.451397875245857	-5.783750759304746	0.468	5.222807584340033	0.2964820786208644	0.17667347971372205	0.19043120569436892	0.33641323597104417	0.5924694879896643	0.7581501190989383	9.590754084541812E-4	0.9764755168129255	9.590754084541815E-4	0.9764755168129257	0.8214775987032377	0.8921086208562782	2.3726607033303604	0.8811298229808977	2.8824619585197926	1.0584553399570034	0.20232161105683766	0.4335871007176677	0.34304691590433123	0.7631644308171371	0.6515565503257211	0.33962984932827756	0.8194181025094096	2.6012833754736837	0.6074223004927518	1.0	1.0	0.0	0.0	1.0	1.0	0.0	1.0	1.0	1.0	1.0	1.0	1.0	1.0	1.0	12.0	-55058.89373532652	0.0	0.0	92.0	-1231.4438190902538
216110000	-56742.429818020406	-1300.2114786411776	-55442.21833937923	0.41666741848054517	2020.9230586089168	47.90866816882791	0.3300991950274108	4.863673125341641	2.443007327800404	2.9626851878894818	4.016603986494439	2.892424148919192	4.356057640796918	1.826210298831244	3.1630411860188468	2.7147864877342074	3.668249158557808	2.065290665051601	1.5083868220118868	0.5027168366321084	0.6399073794451312	0.8056730144870717	1.398189018368548	0.7503538746917364	-0.5624433439849743	-0.6919352015031746	-2.038415097434384	-6.590329376218494	-5.721273933817151	-6.276151944259135	-9.220610368944964	-9.062223391400757	0.468	4.81227767684228	0.292069210372779	0.1834074127639013	0.18835745642119614	0.3361659204421231	0.5081232933875579	0.7195348180916223	9.251331925334162E-4	1.0034006083776232	9.251331925334162E-4	1.003400608377623	0.35354578115846363	0.10276459518864274	0.34344302721451225	0.4987320894350873	0.8471553935529438	0.5771530464718816	0.34965180652565425	0.4431236132639796	0.27198853252788946	0.5863679920228752	0.522975615831813	0.446116699177108	0.9798512120465313	1.2918807509290224	0.15009086182278694	1.0	1.0	0.0	0.0	1.0	1.0	0.0	1.0	0.0	1.0	0.0	1.0	1.0	1.0	1.0	10.0	-55042.59650636071	0.0	0.0	98.0	-1239.783475381784
216120000	-56763.64304622937	-1317.221753840735	-55446.42129238864	0.4196297195040708	2020.9200963078933	49.2153426467003	0.6409702411758873	2.7045802490992212	2.2128645554912527	2.6943114268616752	3.5159394004451223	3.4509172321192696	4.284556766397631	1.7795966924679134	2.7304393882023903	3.6305292728037046	3.966692870381609	1.9242866144646054	1.2302088663198916	0.598568052921848	0.26737304862581723	1.0632224545715785	1.3814139768916143	0.5083156113067282	-0.46625304971027826	-0.7036796601301566	-1.668628425852237	-6.318950253947943	-6.510823036651163	-6.031489608229922	-9.10097012947726	-10.425711741565724	0.468	4.881572267174417	0.29272170075616694	0.17794102070112425	0.192945846872092	0.33639143167061636	0.644396698037824	0.7452543353166122	9.055928971269583E-4	0.7890024897966027	9.055928971269571E-4	0.7890024897966023	0.7908639681174413	0.2908547629333719	0.3189602599514004	1.135436568938486	2.306603829448531	0.868228921933887	0.36957874312544475	1.2963095633337087	0.2172468219261204	0.6244119738215639	0.19504912999676452	1.1036803481584632	0.6689364620219448	2.7427574727920345	1.3253075033470187	1.0	1.0	0.0	0.0	1.0	1.0	0.0	1.0	1.0	1.0	1.0	1.0	1.0	1.0	1.0	12.0	-55064.00479767526	0.0	0.0	82.0	-1254.2525011329844
216130000	-56778.800909265046	-1322.9228607143164	-55455.87804855073	0.4189591153705209	2020.9207669120267	48.757590865155194	0.9464024712935978	2.4463025409746395	2.680618139172478	2.791724182132412	4.833052657333174	3.4593956691163044	3.415255995534127	2.4137769487247964	3.643982177633519	3.10290234833351	4.280378972616299	2.202893137868843	1.2970325905878808	1.031914395847806	0.3078752124337059	0.6336927751125432	1.639702521568162	0.11445816311320611	-0.3666582872341262	-0.9525518983048247	-1.5486982820418418	-5.530001403193737	-5.32149367553533	-5.170838774059113	-4.567821918129182	-4.264258633137991	0.468	5.2258016337258395	0.29075038432277484	0.18403862694522138	0.192935044624343	0.33227594410766037	0.4785044952101384	0.7085458474242301	9.666558352724306E-4	0.9337452932061774	9.66655835272431E-4	0.933745293206178	0.8541980803221205	0.3880383008812693	1.0456589777864065	1.6372869758784176	1.1235462806506855	0.8335155139879792	1.607432605415006	0.6668184308023577	3.3063176635443328	0.7194909976737921	2.4687035450102712	0.3648859383288971	0.8009697804113362	2.0686849357514605	1.1652873678519076	1.0	1.0	0.0	0.0	1.0	1.0	0.0	1.0	0.0	1.0	0.0	1.0	1.0	1.0	1.0	10.0	-55074.34483694311	0.0	0.0	85.0	-1252.6896867128953
216140000	-56758.26849105624	-1314.2086841542393	-55444.059806902	0.417733539098747	2020.9219924882987	49.01620597682027	0.7161176940640948	4.219680599013314	2.296247068795775	4.283500701099425	5.354376826737439	3.8612739471392326	3.434909354370007	2.1902439935006184	3.086733812251796	2.8194650683997637	4.229535493690431	2.332840628290715	1.2870892938969873	0.7016661921571266	0.6637351402101437	0.5145457344209989	2.1935426294816067	0.2915598816705737	-0.6546772587389814	-0.2943427092005489	-1.4585288818231403	-5.787040556546739	-8.161845271975032	-8.344717042109961	-7.625748371017921	-9.682352778034499	0.468	5.198961582679384	0.2928035065718502	0.1798204646141898	0.19018865374120167	0.33718737507275776	1.1464871967159216	0.7780731446590406	9.37385842514144E-4	0.8148959276043672	9.373858425141455E-4	0.814895927604367	0.7017393973282026	0.7852820878275244	0.42238497044861884	0.28413914625956516	2.8304118136170784	1.9001643086591558	0.3758971695035741	0.4948403481510361	0.30254464777430906	0.8074514567528482	1.00227084884165	0.5991180174452001	0.6633370962394476	1.8591016607084148	1.4290756906459685	1.0	1.0	1.0	1.0	1.0	1.0	0.0	1.0	0.0	1.0	0.0	1.0	1.0	1.0	1.0	12.0	-55056.331886215834	0.0	0.0	86.0	-1248.7027767181835
216150000	-56749.63163255863	-1304.2816045630805	-55445.35002799555	0.4179702690075094	2020.9217557583897	48.94856943941994	0.6074725943486234	2.237094180655847	1.5426461733244	2.718804750657725	4.7242108829376965	3.4898407908599265	2.653377173580764	2.4804338542721402	2.8729602920798354	2.9701266216404614	3.714485469739088	2.3593766957563163	1.059045385053703	0.8253001605181051	0.6442058873484897	0.20629897786976453	2.268745632612456	0.3796271770464892	-0.2412236860414991	-0.8729619174102621	-1.624952837166824	-6.171959383108997	-6.834715679079419	-6.242614780609022	-5.158629045705737	-5.701899710713105	0.468	4.66549486905674	0.29134309707570244	0.17912160419291648	0.1924949520440269	0.3370403466873536	1.4531340721394865	0.808390976014395	9.198024341634686E-4	0.695910481131247	9.198024341634692E-4	0.6959104811312468	0.9751680331851944	0.6541561057151725	2.1136824126121234	1.8306198911913778	3.4302714270352257	0.7865199465375953	0.014343722387302676	1.0768891498704516	1.38699897127193	1.3978824245276709	0.9960846665750808	1.2864918886618057	0.8909385491072536	3.219739848424421	0.5675229276272338	1.0	1.0	0.0	0.0	1.0	1.0	0.0	1.0	0.0	1.0	0.0	1.0	1.0	1.0	1.0	10.0	-55045.542124683714	0.0	0.0	89.0	-1242.7349881454606
216160000	-56715.41651533082	-1273.9658510071124	-55441.45066432371	0.4175902966881662	2020.9221357307092	47.66599154048522	0.21938201056899262	4.65639959961419	2.7744321792000948	2.1438509059540958	5.552528371327633	3.956258091150535	2.3025294454156273	2.3202064342402986	2.820495112879292	2.7853439452917095	4.848849306877724	2.506159074201028	1.1216240857788278	1.1723698992646872	0.6940109845465249	0.6777282865664617	1.9211948052306662	0.04354814565353074	-0.35057478396803565	-0.8970337119272692	-1.696171635232091	-5.988902938340248	-6.468358157883177	-7.6271606927556785	-3.9746852634481673	-6.149743168157944	0.468	4.727839408776717	0.2918032125555788	0.1776771875743504	0.19192587441000153	0.33859372546006866	0.8595314569739675	0.755488137038987	9.394841959149768E-4	0.8889209156445209	9.394841959149758E-4	0.8889209156445204	0.4875339143133093	0.4384653890997887	1.4257031586676507	0.8352207791785334	3.104851928499249	1.5783340069365144	0.050411788569031585	1.6676412064242876	0.9529982385797398	1.3954906268420233	0.47394632643179563	0.6472957812657492	0.5102163972257235	1.3101447834965325	1.300493202505351	1.0	1.0	0.0	0.0	1.0	1.0	0.0	1.0	0.0	1.0	0.0	1.0	1.0	1.0	1.0	10.0	-55048.78196352304	0.0	0.0	89.0	-1210.6118003551853
216170000	-56731.06830247603	-1303.852926821464	-55427.21537565457	0.41623028566825804	2020.923495741729	47.86510098443819	0.15490388567671404	1.2793633142954104	1.8945596990821605	2.9217503455280243	4.376355211396356	3.9169092286195846	2.434365452040971	2.9863008107266413	3.261348499985302	2.388481898462796	3.4583227508542254	2.3136761544053597	1.1919824659877924	1.2429632368874302	0.27896676691582495	0.38993391906438135	1.4204579380541558	0.13587483664888544	0.2506605997506006	-0.7551491985645127	-1.3923376444202835	-6.1504185403897145	-8.59305138210412	-12.493540687231043	-11.423031631576404	-11.216767151059464	0.468	5.0015284824583	0.29682637123333644	0.1776358807063031	0.18979930199501682	0.33573844606534303	0.8555933565366945	0.7429349266113416	9.174070985420236E-4	0.9269966234751439	9.174070985420266E-4	0.9269966234751461	0.9293418483863481	0.7604461529241062	5.494293977554384	0.9479210516532417	3.1188355423409755	0.744762052111776	2.388595862543754	1.347389164518658	1.5288210448340005	1.0873797592292944	0.5351317648206539	2.1461269675359733	0.920850727713498	2.4135820306438105	0.8949055751265811	1.0	0.0	0.0	0.0	1.0	1.0	0.0	1.0	0.0	1.0	0.0	1.0	1.0	1.0	1.0	9.0	-55031.98187170751	0.0	0.0	89.0	-1231.65519420108
216180000	-56721.62367473543	-1286.129364174537	-55435.49431056089	0.417331404847958	2020.9223946225493	47.35292629135207	0.43767535262490515	0.7080430618229976	0.9110935768629963	4.0456260067662	4.389045560337166	3.5430052314051976	2.2736414943529786	3.276733115881838	2.8292479090654585	2.296546795716532	3.078159443324043	2.3655721830551486	0.9796188559050416	0.9357632929980605	0.1671837914437781	0.491199658943204	2.608575483140673	0.24454868635815613	-0.07536376183448903	-0.7226380902779276	-1.6383325514335387	-5.908583800582497	-6.914636302446938	-9.269261093093773	-9.892134567201484	-8.060082393719643	0.468	5.1247634324528315	0.29385161878340904	0.17873325558757508	0.1921511472978851	0.3352639783311302	1.2086686586998534	0.7838755529426575	9.258086913023761E-4	0.9964164055034596	9.25808691302376E-4	0.9964164055034597	0.443144083442665	0.8993267267314815	0.14686967764201772	2.863704412384507	2.424721949070163	1.5792750618301041	0.7400820075712554	1.5032881565974954	0.2928621452998492	1.3172000372179877	0.2586139739188231	1.05087330931064	1.0028896886016812	1.8151030626099716	0.7969771304802996	1.0	1.0	1.0	0.0	1.0	1.0	0.0	1.0	0.0	1.0	0.0	1.0	1.0	1.0	1.0	11.0	-55050.61483083425	0.0	0.0	83.0	-1213.2888317870993
216190000	-56749.870890091384	-1286.7019787881718	-55463.16891130321	0.41631158977058574	2020.9234144376267	47.168207197620085	0.2602445254884921	0.5365567178514585	2.1954887931752105	3.83655462189923	2.948604743605467	3.0592179827161634	2.2151682540495146	3.5288560163829703	2.4996284228981893	2.437546403958563	3.249271154225693	2.2897469653248157	1.0039255835256478	0.9245046366842821	0.5831394988360612	0.2896030034454308	2.9341180831749427	-0.060795160663056236	0.2372385303561626	-0.7153766198620942	-1.22213658570842	-6.337933193990022	-7.013129238327243	-8.10377886583627	-8.285182458141529	-6.39813460738494	0.468	5.2408234693743605	0.28778214556254567	0.18279006275438692	0.19305820904094134	0.3363695826421255	1.4667171747697196	0.8098722606258898	9.444684256203086E-4	0.8264968826548816	9.444684256203104E-4	0.826496882654885	1.9328989356194113	1.7060702981121447	0.08765465148197622	0.640517304578262	3.1848801750463447	2.7385271424356983	0.3381396591576628	1.772157894971535	0.5154069584808593	1.7971867069332192	0.8296868006820675	1.1527221391828588	1.4445471087713646	3.0754347847224675	1.6897145220651515	1.0	0.0	1.0	1.0	1.0	1.0	1.0	1.0	1.0	1.0	1.0	1.0	1.0	1.0	1.0	14.0	-55081.57276946601	0.0	0.0	86.0	-1209.0308780342637
216200000	-56782.0837004502	-1305.5648140980068	-55476.5188863522	0.423970475097566	2020.9157555522997	47.71365112939568	0.4687420250498228	0.7322016886674776	1.5591650617284079	3.17984749958611	3.1236707863900897	2.6726458020763917	2.531177847989972	3.8941598591631266	2.7326513602686333	2.402565448746538	3.470838179328014	2.4424572352378	1.3177597619809007	0.9432536279747279	0.43475806820361484	0.7134306947299329	2.0025594121067765	0.3470721243412004	0.1908346871477832	-0.43892311653495486	-1.3052431568398875	-4.84460213691239	-6.054646188365379	-5.259112900397361	-3.5125920295051833	-6.0342681073092	0.468	4.81130041016997	0.2887035014529831	0.17688206396014222	0.19308405063957887	0.3413303839472952	0.9084025436092671	0.7708726446556382	9.597323997885779E-4	0.7939744874641396	9.597323997885788E-4	0.79397448746414	0.855498013280371	0.4800814444947587	0.36968108297974583	0.3683232616560038	2.8264431332716464	0.961130437256359	0.34711898082538195	0.3639644000529141	0.8486264926006051	1.4080972770178812	1.0363476466113923	0.772766362734851	0.7651759514320701	1.7995729965895069	0.6291188705960916	1.0	0.0	1.0	1.0	1.0	1.0	0.0	1.0	0.0	1.0	0.0	1.0	1.0	1.0	1.0	11.0	-55090.11756704248	0.0	0.0	82.0	-1246.0638796221103
216210000	-56785.5417325315	-1344.820437059546	-55440.72129547195	0.43135327788180927	2020.9083727495156	48.70946229881764	0.6058743489472227	2.780021155959373	3.1450809977350334	4.416403144817094	4.3740144064926865	3.256532981958984	2.563928924239975	2.857939466526782	2.6606371053070212	2.977497800800183	3.53336766859833	2.285332587659458	1.293949040768042	0.7956636400133572	0.3615551977208531	0.40391338698702556	2.5525278395238473	0.2019412364464699	0.17885977663647384	-0.49294948306696695	-1.203521968954558	-4.622207851515704	-5.101768703474645	-7.014726649002197	-5.8575885472324964	-8.142315294524352	0.468	5.621688950228549	0.2929418339657729	0.1795488467920423	0.18962397741068734	0.33788534183149693	1.258644177064625	0.8073895729338925	9.429339808509926E-4	0.7829701908984172	9.42933980850994E-4	0.7829701908984178	0.3825730443191827	0.3022779415342919	0.4922658545889165	0.017581337490782056	1.9068517591971894	1.0207688200040503	0.02264315185820212	1.2073877172921936	0.1504392089520492	1.764321515003101	0.12094337218789865	0.6963639616086004	0.2248748928148583	1.8798478531483207	1.2168131966672742	1.0	0.0	1.0	1.0	1.0	1.0	0.0	1.0	1.0	1.0	1.0	1.0	1.0	1.0	1.0	13.0	-55052.132899585005	0.0	0.0	83.0	-1281.5725031823652
216220000	-56806.63572113865	-1337.4151530548652	-55469.22056808379	0.43496072060113034	2020.9047653067962	48.55002925947651	0.8666899302013863	0.6823026420448921	2.4997080794890785	4.0719290525311616	3.8384770962414985	3.3975813571034035	2.4789887961484727	2.478119086525506	2.7632334741566913	2.8717839649306875	3.626912329936454	2.0836312902087655	1.1739249327443977	0.5368509759935269	0.4218972397247105	0.44811766337763537	1.838612959094613	0.5460940779115138	0.6395462008101814	-0.27477514022191685	-0.4592993334140734	-4.19918346508086	-2.7060311588667076	-2.844545757329003	-2.6827881666442983	-1.8008992633743195	0.468	5.396251315867729	0.2898165865068366	0.18265787534040984	0.1876477003450029	0.33987783780775027	0.507232925066428	0.698655048169371	8.606112673839263E-4	0.70543531375097	8.606112673839283E-4	0.7054353137509705	1.4236617009738926	0.660567778181619	0.4896311807832498	1.9718639548994132	2.823906030637901	1.256073732050695	0.06977786592076712	0.8559727714536416	0.22394867019333503	1.2502421556144934	1.214284186435893	1.5455430278054756	0.7379344730073893	2.22297578983348	0.868207990408225	1.0	1.0	1.0	0.0	1.0	1.0	0.0	1.0	0.0	1.0	0.0	1.0	1.0	1.0	1.0	11.0	-55072.43789759941	0.0	0.0	81.0	-1277.8609472383112
216230000	-56805.76095157877	-1354.4178264148998	-55451.34312516387	0.41820540893954183	2020.9215206184579	49.940604287433736	0.6605364997126092	3.9117644483010996	1.9313936518173551	3.777787226552902	3.495174666815577	2.4192975864867043	2.607537725581508	3.306927008195824	3.4211424315706944	3.23219731356199	3.5944234322090445	2.306651886251851	1.1066298851276692	0.9724169959583225	0.3219795435998133	0.45756125715192675	2.1685561994839877	0.6020695427085	0.5570876509522394	-0.20085209891599815	-0.38645983759989766	-4.117105093512363	-2.916676583823137	-1.9014022424270771	-1.2014234319994639	-0.638154835580635	0.468	5.34026522922298	0.2898767228965161	0.18321997901988124	0.19061000015719376	0.3362932979264085	0.558513711471971	0.7062271885820532	9.118631195561143E-4	0.8726060391279586	9.118631195561128E-4	0.872606039127957	0.4052263437593591	0.4931268556282252	1.979607172029165	0.7237442519955152	3.3524736750500517	1.0656024627181413	0.27518761603704633	0.979122031608796	0.30600727739838657	1.4035350659609178	0.5704743610685225	0.6091154327416965	1.0976218421052624	1.1051461293839147	1.8407055457552333	1.0	1.0	0.0	0.0	1.0	1.0	0.0	1.0	0.0	1.0	0.0	1.0	1.0	1.0	1.0	10.0	-55044.15228275463	0.0	0.0	88.0	-1289.1919787917338
216240000	-56796.50408659485	-1370.1484861838057	-55426.35560041104	0.41987891802685096	2020.9198471093705	49.00287626901304	1.6368839742145185	1.3261571676486605	1.334201031622863	2.6415740666343406	3.5798098965430047	3.5229179201891423	3.038852953470539	2.765011104072719	3.3631404753571865	3.032581883801278	3.1258322898692477	2.2054302906366026	0.9344565191727281	0.6207463553723565	0.7358627961890231	0.3518540739869874	1.2602007871907297	0.26599396751575954	0.6497339000136988	-0.35091226406608145	-0.6952207641402123	-4.139251108405314	-4.852189338641332	-5.724846993705464	-4.40082958985378	-4.585849626177794	0.468	5.330098004680524	0.29529475538742606	0.17789762273883597	0.18904340384791987	0.3377642180258177	0.9134914199027608	0.7842940616859873	9.618111821821538E-4	0.9905659635001856	9.618111821821548E-4	0.9905659635001891	0.39461872177486934	0.6302280423128087	1.3595208631773534	1.469473066308373	1.80198373353258	0.8879794722014973	0.2240335669781726	0.588386551379564	1.168699891543429	0.7428666726936635	0.35272915055591886	0.6272406293514858	1.5058272098266758	1.6001362744642622	0.40884961047461604	1.0	1.0	0.0	0.0	1.0	1.0	0.0	1.0	0.0	1.0	1.0	1.0	1.0	1.0	1.0	11.0	-55034.26327689075	0.0	0.0	88.0	-1298.5587130436945
216250000	-56758.03459801482	-1328.367544811052	-55429.66705320377	0.4168164096076033	2020.9229096177896	48.392070104761345	0.35467925717720356	0.4449239696717389	1.7274427533359926	3.9975443111535003	3.1910195754387924	2.895798105769183	2.4762510207321338	2.6026750358603814	3.010906280013313	3.5812721690672613	2.973009429333785	2.376931420184076	1.3294544735959453	0.6804377597868965	0.6752860121850079	0.563798018472556	2.78692933918233	0.5015687827417008	0.07813131676616746	0.21106382762342357	-0.7481667141938424	-4.358291597406402	-5.364539177408326	-6.347803886555104	-6.8164597041704145	-7.473188883405697	0.468	5.625537635878372	0.29791990319921996	0.17444566613128598	0.19122254064926403	0.33641189002022964	0.9553952887031762	0.7655960476636063	9.436554578681466E-4	0.9711733918465163	9.436554578681471E-4	0.9711733918465182	0.5088139511420144	0.0693535492085103	0.6184187944385402	0.2638696530065437	2.9003581956475872	0.5781698585804671	0.2411617592334404	0.8547455746078593	0.1995828527353755	0.9672978515450137	4.176566080702675	1.4475176287964806	1.158761852502521	1.2110995782245482	0.6246462218529216	1.0	1.0	1.0	1.0	1.0	1.0	1.0	1.0	1.0	1.0	0.0	1.0	1.0	1.0	1.0	14.0	-55032.491667676855	0.0	0.0	92.0	-1250.3121253754223
216260000	-56764.52737481175	-1334.1567159915865	-55430.37065882016	0.4164342083409486	2020.9232918190564	47.88019967182862	0.5249995523711124	-0.398270949652895	1.832390524081564	3.2221664826884027	2.0071983144898473	3.9922544501016786	2.185152976768042	2.742240530280281	2.5847756918663602	3.714837468430906	3.076567592764789	2.0378550431631584	0.9493235802340604	1.0228603061170485	0.01325128775668558	0.6587381122718519	1.9758771340620456	0.5512581550303568	0.4319807323196367	0.4580311243810174	-0.3373938290177906	-4.163003130601827	-8.169237316024411	-9.035007836685036	-9.29691610494352	-9.305209280969464	0.468	5.199940614121081	0.2951675623977096	0.18036969614500145	0.18823737430868698	0.3362253671486016	1.2952407223169173	0.7764847673853587	9.355112051174099E-4	0.770347365878366	9.355112051174094E-4	0.7703473658783658	1.8007302613869	0.22347188772808804	1.1493593302821243	0.8148091542919469	2.8525678949287787	2.794875301521217	1.6201256282511587	1.6576624812348788	2.9859505088753617	2.805082806866481	0.5453685014540112	1.7960746493444197	0.7697382344997474	2.794249532425031	1.7381831871177185	1.0	1.0	1.0	0.0	1.0	1.0	0.0	1.0	0.0	1.0	1.0	1.0	1.0	1.0	1.0	12.0	-55016.61118450203	0.0	0.0	90.0	-1259.8479780589234
216270000	-56749.60670061128	-1320.9554452293512	-55428.65125538193	0.41667182127598923	2020.9230542061214	47.78576751350785	0.6344062915511549	-0.7253220108198866	2.1753970903112436	3.3554532468517375	3.0212273064454855	3.517183831635191	2.699656226411934	2.3451702499371874	2.382133196402898	4.228732723294405	2.667411391615116	2.4006430641136527	0.9483549173065495	0.6745243074950602	-0.05291522588713628	0.6647709875944434	2.760248042323369	0.30668807909588364	-0.06588234108132905	-0.26772221031099147	-0.27459035607878557	-4.063880305247045	-6.668658528274651	-7.243999675809362	-4.856129621311624	-4.014768711140286	0.468	5.241678564736297	0.29906410457192845	0.17912574106849274	0.18710226255283782	0.3347078918067405	1.466497859483917	0.8042131176070267	9.485473077439616E-4	0.915563753284093	9.485473077439634E-4	0.9155637532840943	0.39675878382282953	0.150983345426951	0.4070448663448367	0.15660859074069003	1.548499969597092	0.4676639723658232	3.070764574243903	0.9595835471441179	0.14417501138237998	0.8031377882145039	1.4088263041688733	0.3252359910138227	1.1172901835783158	2.1005475478071203	1.0215219280541277	1.0	1.0	1.0	1.0	1.0	1.0	0.0	1.0	1.0	1.0	1.0	1.0	1.0	1.0	1.0	14.0	-55029.41575976587	0.0	0.0	87.0	-1246.4096945748358
216280000	-56774.81847268559	-1325.1474665281185	-55449.67100615747	0.4165629422494149	2020.923163085148	48.353325765216844	0.25257345451401814	-1.5922514730488668	1.7691282462964846	3.663864945619525	2.0532219272456715	4.710723111115967	3.1623431812626457	2.7445237135070757	2.859369854036036	3.372357497318333	2.4573090462412517	2.9997530432268635	1.0605738696484517	0.8959147931402877	0.07338173066827632	0.9606228602609506	2.774298527308574	0.3631718950624246	-0.17485279260349965	-0.15835177194876435	-0.3757379522836962	-3.5176360722407862	-6.609835890796064	-4.497518297118051	-7.840659093456012	-4.564634321003598	0.468	5.249853336645998	0.29098351421074103	0.1805476645539612	0.19330758189930153	0.3351612393359957	1.1521054244273612	0.7880952897360934	9.242395440339581E-4	0.8601477723649713	9.242395440339582E-4	0.860147772364973	0.955121917053085	0.242678131466807	0.36836905146459276	0.7588705372400845	2.0785522515755464	1.4215161237656018	0.23633548404940538	1.1380000314250784	0.16308632239027562	1.8068556866330314	0.2988518788152236	0.5250611205143947	1.1892306387090703	1.0955446460088605	1.1812898108321228	1.0	1.0	1.0	0.0	1.0	1.0	0.0	1.0	0.0	1.0	1.0	1.0	1.0	1.0	1.0	12.0	-55050.77301870049	0.0	0.0	85.0	-1259.9747384526152
216290000	-56771.050350107005	-1327.6382438935618	-55443.41210621344	0.4171411016591593	2020.9225849257382	49.41801573180107	0.40873406912020244	-0.52813284635759	1.9661729468211224	2.6266069796668106	4.371311536052408	5.18674609370838	3.987880609186975	2.6319745935284	2.6326896978407044	3.043080670392828	2.662749236415047	2.912909361194078	1.2584285121841485	0.7490901520959178	0.18194136537241068	1.1127073420079658	2.673067725349204	0.7643227871533252	0.18933747127199496	0.2069915373632341	-0.36165972205038793	-3.831498405514245	-5.606921687997077	-5.522158618485024	-4.464026563112427	-3.532718560233369	0.468	4.798099907119804	0.2947004626870656	0.17522908892961034	0.18935918384147077	0.34071126454185274	0.7654696005758183	0.753180907165207	9.082136467142616E-4	0.805797899660389	9.082136467142635E-4	0.8057978996603904	0.19600330808146793	0.31365655087350564	0.4519271900242763	0.9998275418959229	1.315990993893726	0.4922017482082712	0.14793441571049576	0.9098165641708773	1.0088730533432653	0.5247514176545635	0.9955521359476982	0.6421310167659319	0.5982771649325158	0.9382035767370794	0.6950268037060573	1.0	1.0	0.0	0.0	1.0	1.0	0.0	1.0	0.0	1.0	1.0	1.0	1.0	1.0	1.0	11.0	-55037.22297984136	0.0	0.0	91.0	-1270.2382543218087
216300000	-56807.81243886406	-1345.4598166274463	-55462.35262223661	0.41799175042682524	2020.9217342769705	49.67873438451612	0.3739592118204091	1.5642708276180475	3.157000741275378	4.4888167064299775	3.4961387169041886	5.432472895859073	4.443639041597904	2.390838333193952	2.2132101497181447	3.153576145951517	3.180781368346608	3.370992616753102	1.2278819922981234	0.7336520272515896	0.05814237507633424	0.5831251845396426	1.6800230482971752	1.1341839682294972	-0.010407184879820543	0.15129331965279713	-0.856771293912902	-4.079114099174368	-7.155524429893254	-7.445601310921892	-6.818853342161611	-9.019606213856296	0.468	4.900518973362437	0.29181543401176685	0.17900152356798388	0.19277796215427515	0.33640508026597354	1.3824997467530284	0.7932379109090575	9.259627281230096E-4	0.8420519790331952	9.259627281230071E-4	0.8420519790331932	0.8177081630102785	0.4759549801823434	0.38336707358860356	0.08043658264790464	2.23618106846838	2.4815625534839056	0.03376828659096831	0.4346880901916035	0.26536011294442613	1.173343296439848	1.0560128831865012	0.5239273288079743	0.9647239834075279	2.781489978005216	1.2203065102173025	1.0	1.0	1.0	0.0	1.0	1.0	1.0	1.0	1.0	1.0	1.0	1.0	1.0	1.0	1.0	14.0	-55052.12321093574	0.0	0.0	89.0	-1272.8343966372624
216310000	-56819.522492697746	-1372.903698721311	-55446.618793976435	0.42242475274970415	2020.9173012746476	50.57578040412881	0.6933096713438528	0.7188688285746574	2.57264982367363	3.2379852556003934	3.52286779041118	4.483453146208454	3.5145275126496016	2.741876024101105	2.485157618868395	3.132087652066561	3.1433399129291004	2.940035200984674	1.3495657354337005	0.6458232029100869	0.4877115210529951	0.5247739722977723	1.1999189481990877	1.0718023236791883	0.5351531634154041	-0.2993200064058604	-0.6460908828572551	-2.9943513386431597	-5.743965248948743	-4.6279652045248145	-4.230530024043897	-4.786332495099654	0.468	5.024556392815927	0.2913144627271216	0.17741351857796833	0.18727488187900976	0.3439971368158998	1.0985662969844348	0.8132400126811757	9.13018898205169E-4	0.8741373044311112	9.130188982051693E-4	0.8741373044311113	0.5690980087857186	1.962368013726362	1.6998718332393918	0.5847034924476578	2.5337432616731674	1.6112959045603594	0.017071440836023195	0.2850754035062172	0.3473590422380918	1.2842552720873106	0.8473921052352453	1.8542133563213827	0.8879358831044213	2.30138199614969	0.32104607720769257	1.0	0.0	0.0	0.0	1.0	1.0	1.0	1.0	0.0	1.0	1.0	1.0	1.0	1.0	1.0	11.0	-55027.61482104703	0.0	0.0	97.0	-1302.9507747710502
216320000	-56825.49439253147	-1389.9702188657159	-55435.524173665755	0.41908425326868926	2020.9206417741286	50.62747451741909	0.7044553696909779	0.31223731728259546	2.9127930055443247	4.05885676592873	4.093186010711933	4.509539632551796	3.1900656896187947	2.5475419181989656	2.525395838060907	3.1609199665334757	3.2039238383716717	3.0731334796173586	1.2598638473746302	0.6744943249153257	0.2104621311678511	0.6351094056524689	1.4499308924752574	0.9705571097496803	0.7210164652015583	-0.017465350153451742	-0.7547632705411154	-3.555664249362092	-4.408748636759804	-3.8978982278727	-3.453029826387354	-3.0913857382585395	0.468	5.089199586965385	0.29795346392529604	0.180353657516261	0.18905762455504935	0.33263525400339305	0.811845190998074	0.7720705462987882	9.541920566873275E-4	1.050084711710695	9.541920566873241E-4	1.050084711710694	1.215370083525794	0.1732426887940967	0.05005675947439619	1.4468287710861227	3.838177296179865	1.203665886826271	0.7566174083205833	1.4924134023737476	0.056352127764265264	0.8224925615784675	0.657826226895776	0.6342937310233158	0.9078808471872666	2.9061851424519576	0.7604253370078814	1.0	0.0	0.0	0.0	1.0	1.0	0.0	1.0	0.0	1.0	0.0	1.0	1.0	1.0	1.0	9.0	-55027.73790392498	0.0	0.0	96.0	-1315.8319937751041
216330000	-56849.51934103751	-1385.5612454592351	-55463.95809557827	0.4183303342633345	2020.921395693134	50.334414509497606	0.9907716911297559	-0.20373419266490117	0.9701699076735326	2.544233343360797	3.8946224457302088	4.588783235169705	3.3161705010365083	3.0161667251392075	2.7295529367217153	3.4421846666800473	3.28038603121901	3.030039326936471	1.2094239536351825	0.6146014929100221	0.023567539814814423	0.5656180411622995	1.5151653966791405	1.3429749917802298	0.02737912334069173	0.29940904159422055	-0.32681578394990923	-3.673625022566814	-4.925389947333438	-3.0299228057521894	-4.105718586295328	-3.9286644642412334	0.468	5.470766570514977	0.2885383655782566	0.17881815301443094	0.19325722026094194	0.33938626114636994	0.628755739895896	0.7231009400059826	9.217987083618961E-4	0.8320347762257867	9.217987083618964E-4	0.8320347762257877	3.024398389579834	0.09312110936277504	0.5552334608086005	1.4316209459700515	2.3245330952639396	2.2700409349245763	1.854708464003	3.6211091199122394	1.585408056387657	3.5271727221848486	0.8232037088775307	1.646143861967557	4.084941882174961	3.8576988001125545	1.8479595525866155	1.0	0.0	1.0	0.0	1.0	1.0	0.0	1.0	0.0	1.0	1.0	1.0	1.0	1.0	1.0	11.0	-55051.74428339425	0.0	0.0	91.0	-1302.9821445102514
216340000	-56824.817997984625	-1365.9114743102039	-55458.90652367442	0.4218756223591109	2020.9178504050383	49.44002111753459	0.9558036610638033	1.0885795296557514	2.2181574669091444	3.3179752423271593	3.8178897664445777	4.028915155538197	3.5843905432223737	2.4459133033346028	2.342321023401839	3.524716978127042	3.259725161431113	2.522387879090074	1.1433047911272893	1.035480025167983	0.10165276456938603	1.1742059808545537	2.0640778968348834	1.130923619263294	0.022473471626123377	-0.05482843003968893	-1.101807932750242	-3.80277644280066	-4.473670163086522	-4.474768316639724	-5.956330990523801	-5.517386572020312	0.468	4.280167551642848	0.29392683880657217	0.17878300542951106	0.19152767551710317	0.335762480246813	1.0814971358947527	0.7692759529926143	9.145958232833131E-4	0.9251571981239661	9.14595823283315E-4	0.9251571981239676	0.4498494410012813	0.8705220095110477	1.7305473475171187	0.8342372150040279	2.400929849441991	1.675280397285747	2.2715657049961737	1.1887282952280978	1.0928025985345886	1.71756911173341	0.7714744007564462	1.6170177083092112	0.9161058768100023	2.2291591666077415	0.1877024834823601	1.0	1.0	0.0	1.0	1.0	1.0	0.0	1.0	0.0	1.0	1.0	1.0	1.0	1.0	1.0	12.0	-55068.67577504357	0.0	0.0	88.0	-1289.1583948921984
216350000	-56823.15786411103	-1379.4535994399357	-55443.7042646711	0.41699107256973433	2020.9227349548275	49.30309223465776	0.8637398255139215	0.4471040993722176	2.144865668670209	3.2159672583671277	3.961903166666616	5.528801169682155	2.8742437530101155	2.9817326535510613	2.314336180955046	3.059586356617051	3.286846514529369	2.7198949264782195	1.5433136944071442	0.8089076270163655	0.2111592694771144	0.5706996230249153	1.9086184636369417	1.4046538436433522	0.18816297700806323	-0.45323846708422144	-1.1020830913631017	-3.657881997505374	-5.086273803951929	-5.167625682046374	-5.6866492258959775	-3.217751889682543	0.468	4.94161051213248	0.28814795813316624	0.18221966499421108	0.1906198564913215	0.3390125203813006	1.4008814693938392	0.8196366982513835	9.361437693251231E-4	0.816097169366898	9.36143769325121E-4	0.8160971693668955	0.4669186413653446	0.4633715900607085	1.4270675413865945	0.44283918858462984	1.3558199555533135	1.7581161328991313	0.5492747138085253	1.6423131930924755	2.842232349469238	1.7622850998251516	1.245281210361963	0.8179802560163707	0.6301295008202198	1.9396800625193467	0.6721096554007033	1.0	1.0	0.0	0.0	1.0	1.0	0.0	1.0	0.0	1.0	1.0	1.0	1.0	1.0	1.0	11.0	-55042.41858952315	0.0	0.0	91.0	-1311.7864649850185
216360000	-56813.14416170828	-1356.4901260549627	-55456.65403565332	0.41924369981416876	2020.9204823275832	50.0031502826792	0.9553451168454795	0.5186630560686918	3.3239615864355616	4.092574209121313	4.041957607616114	4.252185141926073	2.7247165763098793	2.8211311638647354	2.671444549132282	3.060643341357331	3.1325324752766814	2.88044141540705	1.4952952673159374	0.6873125819703853	0.3089940299440285	0.34082580935593015	1.6701641317555305	0.9069780379508561	0.14462845828140752	-0.45360478589769737	-1.361335751375976	-4.346771962377749	-5.308445614313775	-5.980932810762587	-6.4590388000630625	-5.871310554391592	0.468	5.0124993824464354	0.2989010562534487	0.175009384932631	0.1960632081859198	0.33002635062799984	1.183206474215145	0.78077920700291	8.918943805846307E-4	0.7384755116156251	8.918943805846321E-4	0.7384755116156247	0.7094268320527444	0.6505586675499264	0.2740594717770977	2.638645782089897	1.6138800869887167	1.2141000735126313	0.7522212378800488	0.6060658526961936	0.26945702661885085	0.4334787845281054	1.2573171475032456	0.6848662701688081	0.9631917592340898	2.1760063721966385	0.2807284648446496	1.0	1.0	0.0	0.0	1.0	1.0	0.0	1.0	0.0	1.0	1.0	1.0	1.0	1.0	1.0	11.0	-55056.25233961348	0.0	0.0	81.0	-1295.9962426547943
216370000	-56860.8827745495	-1367.9527736092593	-55492.93000094024	0.4366557208029917	2020.9030703065944	50.026053809425264	0.8293177790534081	5.530105920734922	4.090046177200072	4.191100332088989	3.1962826740588715	3.7830662829986967	3.1602839117786776	2.8272563505210777	2.4374014430048843	2.732008334735331	2.847611831639843	2.9256234178959146	1.2059443023366314	0.8871796175802201	0.33693242342456553	0.21001982432965782	1.4917582797401705	0.7081617387458691	0.4202696354117055	-0.5792655477918499	-1.009331568676377	-3.577321338042084	-3.8955244799313857	-3.4378043627836385	-3.5453258209626566	-5.045604638665643	0.468	4.862449096725887	0.2936137920216385	0.18410349483347516	0.1871281581153316	0.3351545550295541	1.5100457609997675	0.8082819276239146	9.101552940814491E-4	0.9203809211768889	9.101552940814473E-4	0.9203809211768867	0.47814185548746907	0.4062739820204092	0.33765197715519485	0.4041015759222632	1.4064358101863326	1.0025380161403354	0.4287036328196125	0.3172428906599516	0.08752784083341049	0.8961542453837439	0.7987886383649443	0.6588989104310161	1.0635899216131008	1.282696800596702	0.2522420450343855	1.0	1.0	0.0	0.0	1.0	1.0	0.0	1.0	1.0	1.0	1.0	1.0	1.0	1.0	1.0	12.0	-55079.57521152758	0.0	0.0	89.0	-1300.1524633604176
216380000	-56853.43981140375	-1369.8634088290432	-55483.576402574705	0.4174777579873166	2020.92224826941	50.60752550359976	1.0125291840449702	4.906920140247399	3.1383088367421976	3.370742588376353	3.790474891831355	3.7747640096570767	3.974750992334823	2.4970383021758833	2.394124111232166	3.127928323625514	3.1378581128729928	2.7155044892201126	1.2034642290700959	1.0808718193480236	0.23985487823585888	0.710661139937565	1.3059972005174154	0.5669683208943547	0.7090415071325178	-0.5570230223607682	-1.569409536739138	-3.9457119669030223	-5.992876645368388	-6.800110969952806	-7.225086553157578	-6.97411757312623	0.468	5.791541615035339	0.2927800252632797	0.17932707945714035	0.1908398274967813	0.33705306778279803	0.7430229907298407	0.7550535816659382	9.323349307761373E-4	0.9350080636461469	9.323349307761376E-4	0.935008063646146	0.4371058237154873	1.2390152237415488	0.1763054315442314	0.025342964360874538	1.5601316037437005	0.9018962116082548	1.4087378576782554	0.23296672391387693	0.23229566611257219	0.9221396104431302	0.41660311422039736	0.7755513272734017	0.6257986939162123	1.0968657882199917	0.16607317129980853	1.0	0.0	1.0	0.0	1.0	1.0	0.0	1.0	0.0	1.0	1.0	1.0	1.0	1.0	1.0	11.0	-55079.03222585848	0.0	0.0	92.0	-1303.7868953555258
216390000	-56840.52947948681	-1386.5199977440743	-55454.00948174274	0.4175986231496979	2020.9221274042477	50.765400262895916	0.9431718309291048	1.3911117556766748	3.0262192447357545	2.616248445115347	3.1401120165570333	3.2418042784044525	3.356784921516715	2.3532433692813406	3.0720763927733974	2.96850883911327	3.3011911863998296	2.6304744677781216	1.2652853624339533	1.24019414488644	0.2546642883727502	0.8179592201040078	1.6415613687743829	0.7313560482126459	0.9928283295860656	-0.678190515128311	-1.1794083618960516	-4.099152278730851	-5.37395128681397	-3.8944901409901416	-2.1115530801902898	-1.0793657949509528	0.468	5.1892938966759665	0.29121501271810846	0.18150074369311575	0.19332734928826775	0.3339568943005074	1.4589204719084066	0.7961928713156561	8.835374895601662E-4	0.6535333166922775	8.83537489560165E-4	0.6535333166922772	1.0641117400475162	0.28192633326304595	0.007594871396675249	0.0440981090470087	1.7349182852447411	1.3023688516952152	1.7575233631487692	0.30282166363909796	0.04601363001611016	0.6923736523944025	0.38184185802111137	1.1869783495402075	0.544100461657467	2.5019532165405245	0.6067129364917933	1.0	1.0	0.0	0.0	1.0	1.0	0.0	1.0	1.0	1.0	1.0	1.0	1.0	1.0	1.0	12.0	-55039.61841612437	0.0	0.0	86.0	-1329.0130138123072
216400000	-56801.52125903907	-1372.8122675443803	-55428.70899149469	0.42287669662683824	2020.9168493307704	51.057636661640025	0.9514350171567529	1.6455599590589556	1.452662304677839	1.940407140591757	3.0388432676729473	3.469520493557525	3.4631147566776384	2.50758451168221	2.6709396293733265	2.9343895044705257	3.489263535721622	2.6346982204000446	1.3949550088503087	1.04316032387852	0.17316610505291	1.4078868083231084	2.156793392656953	0.5441296101237296	0.9384172641720702	-0.8640834417909549	-1.648835547142832	-3.3872395099914683	-2.951090374166456	-1.3591359772985587	-2.328034238881502	-2.780973633092226	0.468	5.633794776872368	0.28961233464199687	0.1790072216954266	0.19328759447494143	0.33809284918763444	1.2618118875931847	0.7903910355227951	9.064510206690572E-4	0.8455809116514063	9.064510206690575E-4	0.8455809116514043	0.7586999619321287	0.8665225578786491	0.833679237903428	0.09257474168316938	2.250475623609256	0.8247408252496419	0.6435268642426458	0.707084537547139	0.07843054050927595	1.1779657724667336	0.6976973511032153	0.6950197669899346	1.6519453266550201	1.8808733816376584	0.5862663705328953	1.0	0.0	1.0	0.0	1.0	1.0	0.0	1.0	0.0	1.0	1.0	1.0	1.0	1.0	1.0	11.0	-55031.12529067258	0.0	0.0	92.0	-1306.4722509060855
216410000	-56816.85911745514	-1371.5838840090705	-55445.27523344607	0.4167296416947046	2020.9229963857026	50.54822679462703	0.7262267837151151	3.100562013865816	2.442258818804873	3.6221737960360523	3.6289075372165076	4.427395164548942	3.8239774112171125	2.610689812202837	2.5899689813035995	2.4555464409129	3.986584515392285	2.715940613019222	1.3879844386862057	0.7492531527200451	0.13404760485105952	1.221597029984532	2.011126838093861	0.35669571005163725	0.8611769056766976	-0.747945041340247	-1.0147010015432754	-4.451731777952547	-5.979175310555765	-5.096617569745127	-5.134878750890586	-5.213900431618752	0.468	5.144769563099907	0.2921254262558984	0.17735494517986242	0.19208221490511881	0.3384374136591197	1.3258057138966441	0.7893453712782393	9.35405438759135E-4	0.8558810691948646	9.354054387591348E-4	0.855881069194864	0.8945278724896559	0.6156324608619878	0.3088567240895501	1.663170530347937	2.705182029188994	1.1523147715032152	0.805044013081275	1.155376524726212	0.6052430209781315	1.5942984813524121	0.7115031942070096	1.2085961591912533	0.5751044382505056	2.8006776311192865	0.4051139179062316	1.0	1.0	0.0	0.0	1.0	1.0	0.0	1.0	0.0	1.0	1.0	1.0	1.0	1.0	1.0	11.0	-55063.85906418466	0.0	0.0	85.0	-1301.9603466214273
216420000	-56825.1128361811	-1393.5265095891234	-55431.586326591976	0.45280974627343223	2020.8869162811238	50.37218855730363	0.7540046202935062	2.3894920604030445	1.6166577544117195	2.6846135667668527	3.144397307240391	3.5644413020210575	3.518452669598901	2.7459207706185484	2.255820901726856	2.5724246606816044	3.5510244847589703	1.9723202536923288	1.450230560054396	1.0616572063395842	0.2116815909751905	1.4341169718136788	1.6868159294797171	0.4265954401190136	0.3431587325141361	-0.33291448891105735	-1.4051220529807964	-3.4458039931758266	-3.5123954135096627	-3.845909738838533	-3.403617672935382	-5.4145444539527565	0.468	4.806539451105735	0.2936076250098936	0.179487582464422	0.19291134573919747	0.33399344678648624	1.0220433199668155	0.7787999168857582	8.963938050969585E-4	0.8250125642071148	8.963938050969582E-4	0.8250125642071152	1.0864177566500284	0.4523369859344869	0.5081470413123766	0.03575254694121031	3.3558534771761876	1.8226563588459697	0.16763808651558618	1.6826062565084743	0.13372900903673798	1.4851667237624262	0.36601762513755526	2.0829683523442566	0.7384151438930532	2.5352585053616834	0.8504303728081226	1.0	1.0	1.0	0.0	1.0	1.0	0.0	1.0	0.0	1.0	1.0	1.0	1.0	1.0	1.0	12.0	-55048.44715236093	0.0	0.0	90.0	-1323.8742886824598
216430000	-56805.584513031405	-1387.4982539575158	-55418.08625907389	0.42160410701700296	2020.9181219203804	50.58327003569422	0.96502008590491	3.558416356487446	1.9790710997848957	3.158744330808526	4.046006794201145	3.7543127969813006	3.905075403251113	2.1687878556575644	2.4149376301294203	2.971997481053629	3.796944293324305	2.222493933747844	1.7316344917962496	1.0524302200311269	0.2890627783585179	1.2134612960704496	1.8750814471851964	0.5526750469052191	1.2008369207014957	-0.40878810577647134	-1.7354079825865045	-3.8823259747571566	-4.05740946639589	-5.162992915276584	-5.810239119879148	-6.0756158362158335	0.468	4.758874816714946	0.29294246011248526	0.17717667039461413	0.19203502765406627	0.33784584183883376	1.0848551759643925	0.7751740511935251	9.189578535834979E-4	0.906563735964151	9.189578535834978E-4	0.9065637359641514	0.889517807522697	0.7510945528316513	0.40821554748279404	0.5199861335714502	1.8820731839821407	1.16313872910972	0.15975644876465375	1.939177895717371	0.1411812998308895	0.9556864975751685	1.237250877121749	1.3056452604283222	0.6854575581014741	2.320859931540834	1.0867892990571293	1.0	1.0	1.0	0.0	1.0	1.0	0.0	1.0	0.0	1.0	1.0	1.0	1.0	1.0	1.0	12.0	-55044.14744731243	0.0	0.0	78.0	-1315.000517370316
216440000	-56836.50599429737	-1384.811032944707	-55451.69496135266	0.4167747694232592	2020.922951257974	50.730640270381976	0.8796810180457861	3.6477426949010052	2.6814850844145672	2.799642807981639	3.834416716397375	4.3840846857904845	3.246235517104133	2.657833644600468	2.670717896560137	3.113917004604049	3.5230462060211534	1.9696773527828524	1.8149405458623982	0.8108712208150113	0.06945070593334768	0.8082430968783586	2.3059420359721337	0.4034537282252345	0.5431285641828073	-0.463954288605601	-1.5730715655771645	-3.5259339238670315	-4.967731979802346	-5.460292535557165	-4.629737022821054	-4.049985779356586	0.468	4.831753774256758	0.2926179174876639	0.17956097998281123	0.19177641543185742	0.3360446870976669	0.648201603037855	0.7409161092112777	9.192531619359924E-4	0.8397765120995037	9.19253161935992E-4	0.8397765120995003	0.919512052474939	0.08027132303959023	0.3449646696451495	0.2036002167644586	1.7140901996550442	0.2654717150422173	0.8441364544003574	1.2569525735850666	1.1086649129723256	1.5104798675738789	0.6240686223754481	0.4116243233675541	0.7040931266231445	1.4601029905452239	0.4001671820249596	1.0	1.0	1.0	0.0	1.0	1.0	0.0	1.0	0.0	1.0	1.0	1.0	1.0	1.0	1.0	12.0	-55050.04313236701	0.0	0.0	89.0	-1320.1503727562724
216450000	-56851.65362363008	-1395.130315491452	-55456.52330813863	0.4230474662313957	2020.916678561166	50.2230593578986	0.74954382619777	2.1308529747949243	1.4639233236922935	4.0968249202687375	4.101017816719328	4.568787824769171	3.424990883012575	2.4254315805591347	2.226319596187329	2.8877417739746813	3.2729223772831775	2.3256450818068024	1.5979218329262288	1.0209617616880031	-0.06391579993530819	1.3985737668327907	2.0044850715062443	0.877627718652993	0.4420202982321072	-0.5646207156821774	-1.908927268591123	-2.979855425657467	-5.762205307694613	-4.826513055516969	-6.1987833471426566	-9.640491051275681	0.468	5.871375435943153	0.2898979787512442	0.17824939908502738	0.19299366769681428	0.33885895446691366	0.5483869304516763	0.7125640198363704	8.684916202105572E-4	0.7962607914392111	8.684916202105584E-4	0.7962607914392124	0.5253321712191722	2.366449520264737	0.9079885420701233	0.3190916326847605	2.433670629079464	0.8029074125239228	0.061303210213892775	0.9030831876177887	0.07941908643977294	0.5608662113672046	0.8808122221442157	0.7425444940402811	0.8818480704211992	1.373258632989351	0.48753178453493046	1.0	0.0	1.0	0.0	1.0	1.0	1.0	1.0	0.0	1.0	1.0	1.0	1.0	1.0	1.0	12.0	-55070.40270644855	0.0	0.0	81.0	-1331.705992321567
216460000	-56849.05894029876	-1392.0916452065915	-55456.96729509217	0.41747946661282165	2020.9222465607845	50.291175927005916	0.9178126771135162	0.5493205776687775	1.396469690376124	3.0793697749638875	3.1482898738135088	3.1614564785410657	3.040896507372395	3.399388389146936	2.263963688467371	2.953099864614166	3.16922144497391	2.037086867115954	1.7030940540901673	1.0301146947785944	0.2854738518827282	1.0152921589327473	2.0834322379544234	0.2879319929081658	0.6542662754813732	-0.6647270719724099	-1.0942195520472144	-2.8525123911948596	-4.995214091387131	-5.952654119467041	-5.54600170293224	-4.047846072911251	0.468	5.150770633739775	0.29720205168693037	0.1752069312338201	0.19211911655953776	0.33547190051971126	0.8911634474843574	0.7617191581836343	8.800861198563744E-4	0.8529025270934698	8.800861198563743E-4	0.8529025270934704	0.38359142560505394	1.1094262731693594	0.20980052673299632	0.3474238745326883	1.76112181688808	0.4880631903997226	0.21592844983760243	0.5810103403716103	0.5279299510043264	0.9106129583228295	0.23946291041062703	0.38140731830232477	1.2405638227961344	1.9177940192542045	0.44739556190184193	1.0	1.0	0.0	0.0	1.0	1.0	1.0	1.0	0.0	1.0	0.0	1.0	1.0	1.0	0.0	10.0	-55054.42394541441	0.0	0.0	93.0	-1332.0680367755242
216470000	-56852.137359900335	-1394.9880927519412	-55457.149267148394	0.422364619890318	2020.917361407507	50.29344330057468	1.0908933501719604	3.767768459441321	2.844299321671823	3.6747079433620704	3.229612240462282	3.020365597526547	3.3010230119552895	2.9914228076870444	2.349367609951116	2.7020889254933493	3.4990824498933613	1.6996132404333468	2.0785079767261787	0.9836782679005779	0.2884980297908449	0.9883765253456152	1.6383627366295248	0.3931915431611491	0.41846242251876364	-0.7957814717578323	-1.592081588714102	-2.778779255221978	-5.097971463534549	-4.287066159557261	-3.748600791169108	-3.486572348903502	0.468	5.384073646008401	0.2924508503520605	0.18036644230948612	0.19168719140102308	0.3354955159374299	0.48027952367616616	0.6600283976085491	9.306988719186894E-4	0.7443799305227753	9.306988719186869E-4	0.7443799305227742	0.5398011181669425	0.5071600217964051	0.3050469944095425	0.46086465137283983	2.840054957814019	1.0323227190600723	0.10684486090961826	1.0512517384960542	0.06284441190561141	0.2906407659556901	1.1924385408814142	0.2769198337840082	0.7341043688485112	2.389600077030267	0.9000312373442192	1.0	1.0	0.0	0.0	1.0	1.0	1.0	1.0	0.0	1.0	1.0	1.0	1.0	1.0	1.0	12.0	-55035.58660937926	0.0	0.0	92.0	-1334.6754666849513
216480000	-56817.37242834493	-1370.9389674261317	-55446.43346091879	0.43450210686379437	2020.9052239205334	50.59456278948581	0.3857483667720369	0.8716497983233662	1.9985564222508132	3.96210492147142	3.141378176073407	4.25802820658014	2.379847624078232	3.8179671702375715	2.219084885983493	3.1297060396004808	4.3304400392282485	1.8389239998155213	1.5750878111816595	1.1128250906804695	0.11976493939093527	1.2383075009813507	2.430649299917	0.5682584665800045	0.8310947886820391	-0.8430943639452835	-1.4762283025735161	-2.4307244653194577	-4.8762249895555545	-4.884771516409127	-6.096656135668818	-8.084424020001387	0.468	5.238262792786455	0.2921342489121841	0.17727248680964325	0.1904020480950035	0.3401912161831688	0.5678366388063854	0.7346308430781346	9.196016292954196E-4	0.8534857642018732	9.196016292954182E-4	0.8534857642018722	2.301781893309403	0.34120123131076335	0.24373623922523188	0.6557319853502415	2.479615788043536	1.4709096877057548	0.5571457399634707	0.6520678935965508	0.8137546611216431	0.7963225880796527	0.5371318750614972	1.2631639588248935	1.394068642283569	2.241960533341543	0.27372097959212477	1.0	1.0	1.0	0.0	1.0	1.0	1.0	1.0	0.0	1.0	1.0	1.0	1.0	1.0	1.0	13.0	-55045.599501054276	0.0	0.0	91.0	-1299.9416278580118
216490000	-56843.37815488705	-1410.1708293908912	-55433.20732549616	0.418330638883745	2020.9213953885135	50.6164469204729	0.5725106151769077	3.0578264936392126	2.710433982999249	3.736287366044011	3.363987437742837	5.016779302436001	3.210708088707664	3.602777334330333	2.3305535762055514	2.8569089094743303	4.692619211754217	2.0416347795902072	1.906530077158235	0.9856455569191558	0.4505162136808421	1.1160126619887702	2.863193348987464	0.4182326560549763	0.31858534082910084	-0.7886720576838475	-1.3182513638258802	-2.176083582953222	-4.344037946025531	-5.905120967398563	-8.210610343726211	-7.22505177893486	0.468	4.970550174878536	0.28917885198790466	0.18065894292655096	0.19365279417399123	0.3365094109115527	0.7158015893008604	0.7390407206069103	8.793644136611459E-4	0.9532421712455204	8.793644136611472E-4	0.953242171245521	0.7555299490178348	0.2868786331744351	0.4497354146068808	0.8470844678981114	2.9504527424006968	0.45431135067278394	0.11730459471932274	0.4837794250973646	1.285609954156838	0.6789195815704092	0.5985132727386181	0.46664619776669186	1.172870254824452	1.0256157822238299	0.8250120699155836	1.0	1.0	1.0	0.0	1.0	1.0	0.0	1.0	0.0	1.0	1.0	1.0	1.0	1.0	1.0	12.0	-55035.8913526337	0.0	0.0	85.0	-1339.503482893736
216500000	-56822.100155553904	-1384.3854143353888	-55437.714741218515	0.42459622373347977	2020.9151298036638	49.65209499400828	1.0063837466428651	2.141463748502934	1.6774106731661054	3.9680906310782396	4.221748979421527	4.772182789217004	2.760896096199055	3.217134681760155	2.2890128992598235	2.8669804075280516	3.2419400175158986	2.2221452176872436	1.8857698452438567	1.0220736038810379	0.12334543130851669	1.0303116338938287	2.602674982364322	0.4402953114627992	0.4923499812760408	-0.5991150574318226	-1.555979047104393	-2.8548339793610458	-5.358545333261026	-5.282337410529108	-5.208174762754847	-5.257631116922523	0.468	5.139519323195921	0.291057550576982	0.18008628172271657	0.19108475080383827	0.3377714168964626	0.7295124295271703	0.748509978864317	8.985247452932072E-4	0.8178879151507548	8.98524745293206E-4	0.817887915150756	1.1155633947793444	1.7298589268827798	1.0145885534026218	3.391168518338537	1.6612957130325758	1.7118102339531434	0.0059617509692105565	1.4397004724478437	0.3203987688723348	0.7244272257667995	0.5655074234594987	0.17960765728940212	1.4654963843229298	1.6246917894328987	0.28789070385269827	1.0	0.0	1.0	0.0	1.0	1.0	0.0	1.0	0.0	1.0	0.0	1.0	1.0	1.0	1.0	10.0	-55029.240474069455	0.0	0.0	90.0	-1320.4178188002372
216510000	-56798.62713434488	-1379.2346986405762	-55419.39243570431	0.42014780300262383	2020.9195782243946	49.73394827125686	0.6929797001823798	2.3980889042871474	2.346633389008888	5.200383085856468	3.98087441652968	4.432546372486005	3.0859481247016194	2.0796163813970217	2.1099162893544183	2.8766818162775025	2.7813164596596	2.1816684027551303	2.067983826871195	0.9930322794245328	0.22636354493404998	1.9051344624486275	2.3531621367716062	0.16083934122676571	0.3254220830247741	-0.7570589857345335	-1.3679527475493038	-3.0917595976465	-4.882844549007636	-4.3060188458106206	-3.6537986178154576	-4.469918028432962	0.468	4.993539307037311	0.29423144757559455	0.1790462309192548	0.19203646503024538	0.33468585647490473	0.6064305980012517	0.7344765707173343	9.053300661737514E-4	1.0047464354223823	9.053300661737521E-4	1.0047464354223845	0.8634401683607752	0.26269772376248274	0.4223102254704155	0.7338040719761647	1.3085114735719166	0.6807310354338484	0.4484339813224342	0.927394865401336	0.7548669534293231	0.2281258462536015	0.41800277421706117	0.5865712708786092	0.8617585450656742	1.603763789203162	0.6835593350082606	1.0	0.0	1.0	0.0	1.0	1.0	0.0	1.0	0.0	1.0	1.0	1.0	1.0	1.0	1.0	11.0	-55023.04467635255	0.0	0.0	94.0	-1310.7601256910632
216520000	-56852.82577609937	-1388.2248589168455	-55464.60091718253	0.42423750931665233	2020.9154885180806	49.55644943605135	1.0201550782392652	2.816535092696286	2.2260724661285107	2.742444495825	3.531091861437343	4.368895289263832	3.152426023664157	2.469858645988406	2.3545969085338894	3.047065382571286	2.2506977362641014	2.099501383394259	2.9067541674352544	0.9467742783754247	0.26172727446766	1.5276259577529612	2.4473826350530086	0.17968550827092358	0.25007621847023787	-0.4396452895864785	-1.4709684325431462	-2.8871569458836706	-5.129450890402655	-5.456439431359466	-5.800324488963774	-5.655904537588246	0.468	5.116596252039111	0.29483860752015933	0.17965174084084967	0.1890840848304108	0.3364255668085796	0.9377834446500856	0.7544252015163077	9.832416568792426E-4	1.0503467117993246	9.832416568792443E-4	1.0503467117993237	0.6121567016354521	2.5634365773645853	1.1184709879057178	0.011068437240456848	2.235529441766929	1.1263084032660189	0.4941766865604609	1.404127413290773	0.5262603742377353	0.6717880382309467	1.401737325672763	0.3759794520877588	0.5489502064745401	1.6495837947238918	0.28436520018346756	1.0	0.0	1.0	1.0	1.0	1.0	1.0	1.0	0.0	1.0	1.0	1.0	1.0	1.0	1.0	13.0	-55064.636964429556	0.0	0.0	87.0	-1307.5631500533145
216530000	-56884.00985524069	-1394.7509191617792	-55489.25893607891	0.41944303699631014	2020.9202829904011	50.24255183501134	0.967454389341213	0.9225269517008653	1.55246238948629	3.035929965464423	2.690765930450038	3.7645127585007403	2.758711569816398	2.765978427491353	3.075223202410653	2.3976030994054365	3.2833745331262447	2.002936330261848	2.1061128532385	0.9242945820199849	0.032739275718216165	1.4475780842635129	1.6302213341456517	0.31331396540753076	0.11810904596781487	-0.4928295003718417	-1.3522849258178895	-2.4897421832750286	-4.399887157726926	-3.84011706251001	-2.462695968958221	-1.5424756838253075	0.468	5.669423512352046	0.2955800167394937	0.17834628193965765	0.19203484124801135	0.3340388600728368	0.9523983488800153	0.7677808847732726	8.581858957082607E-4	0.6945725309343159	8.581858957082624E-4	0.6945725309343156	0.5278057359759708	0.490954979221673	1.0100824984487005	0.32797680460290685	1.380755421955964	0.7769433354508101	2.093987538036241	0.24190464091164526	0.6437558428358499	1.4562967838913103	0.38423083179029643	0.4746812012682701	0.448377529643138	0.9733799715082566	0.5598637508661402	1.0	1.0	1.0	1.0	1.0	1.0	0.0	1.0	0.0	1.0	1.0	1.0	1.0	1.0	1.0	13.0	-55068.20624507106	0.0	0.0	84.0	-1334.5664883175682
216540000	-56817.41533847413	-1374.5341306724024	-55442.88120780173	0.42253000568313814	2020.9171960217143	50.22412019576106	0.6486879834903189	1.6228652739355185	0.9131246426794062	2.0710166276342066	3.577368358348156	3.596739543025344	3.2427523428548914	2.764463501197005	2.92863773249774	2.0565256755529804	3.5951849851356803	2.1876483063183434	2.60092614616009	1.049452715282726	0.024166817887909156	1.8910304281137509	2.0966720336302176	0.19607258355852497	0.2148103533471382	-0.21669324127418005	-1.516916445531202	-2.4231931004456624	-4.660684223200289	-3.997967970979795	-2.901526023387577	-1.961325752771395	0.468	5.216659750450762	0.2943861063143247	0.1783816279376526	0.19043349827578995	0.33679876747223214	1.2588228089754034	0.781030805537427	8.947246257102128E-4	0.9342738403714389	8.947246257102105E-4	0.9342738403714381	0.7259438361625029	0.266805465038059	0.6087095273505864	0.6023282154795687	1.0367488267325062	0.7305515708798309	0.5053484772315174	0.6127495949867119	0.48719686145752017	0.2741728388432739	0.13571604842593427	0.5624763341727367	1.1054560128244189	0.9584711215216933	0.6928323271783802	1.0	1.0	1.0	1.0	1.0	1.0	1.0	1.0	0.0	1.0	1.0	1.0	1.0	1.0	1.0	14.0	-55047.83580655806	0.0	0.0	81.0	-1302.0040030191835
216550000	-56843.81144815551	-1397.1684639846687	-55446.64298417084	0.4208354353202079	2020.918890592077	49.740965586324414	0.9639816491329298	0.8421744313991552	1.6862322875752194	1.9251093506118393	3.6164016098447704	3.3858264993878806	3.001946716407531	2.3217637270559854	2.85850456426725	2.5704709927326514	2.8951573708293625	2.1637935872294505	2.0619569241184514	1.199592952930498	0.0994154557531006	1.893417327794727	1.8106771873537806	0.3240515918705235	-0.10889055732254739	-0.7163715316166197	-1.9700146896140718	-1.52176366264807	-4.337616587376162	-5.490418375257553	-6.961895475402065	-6.203015438598635	0.468	4.838242191851828	0.29102791323109817	0.17764157428167143	0.19337316568401067	0.33795734680321915	1.1171548391770638	0.7613033366089084	9.172697314325903E-4	0.8115503699569274	9.172697314325903E-4	0.8115503699569261	1.4100444185253198	0.48936992442780347	0.662147731089073	0.549236967261839	0.868927895960609	0.9308035881441741	0.09715393287859032	0.42725423716206995	1.2126334451192569	0.35836984551549367	0.6696709372373033	0.7466206184198338	0.5428449172703249	1.957835511103367	0.4322230920365982	1.0	1.0	1.0	1.0	1.0	1.0	1.0	1.0	0.0	1.0	1.0	1.0	1.0	1.0	1.0	14.0	-55055.95393931809	0.0	0.0	82.0	-1329.2022714583002
216560000	-56849.46365961119	-1399.4115511476664	-55450.052108463526	0.4332332150334906	2020.906492812364	49.93945164152177	0.7029927356847517	1.0693987423234743	1.4869966758061977	2.49242116260905	3.436951211776016	3.4792071194735823	2.578574752684399	2.9765051977747934	2.6622846151173865	2.9188413775675817	2.9917829884618006	2.0989232808589646	1.919164297926591	0.9218166276190313	0.22850248959893013	1.473832546218407	2.1533629269634162	0.3519452776125552	0.08232901726363591	-0.7467009759093747	-1.895661819655486	-2.367829199163143	-4.088208349407261	-3.703233221691447	-4.417767062080979	-4.023654458869185	0.468	4.569756372950794	0.2944238100116393	0.17744440927353	0.18916711632048638	0.33896466439434375	1.1393070724003274	0.7856915919281762	8.702324928893038E-4	0.7143966184449851	8.702324928893036E-4	0.714396618444984	0.8576457237476689	0.3227936895329464	0.5626652995592822	0.143628369898444	1.6227410180603075	0.4699978608003022	0.5840275591111245	0.6066996053279509	0.06054205759190546	0.7570019365096131	0.42339630795936695	1.1537277330530162	0.8423747835225347	1.1094177774378142	1.1603167135937449	1.0	1.0	1.0	1.0	1.0	1.0	0.0	1.0	0.0	1.0	1.0	1.0	1.0	1.0	1.0	13.0	-55047.089115054165	0.0	0.0	81.0	-1339.79220713613
216570000	-56850.617028296	-1400.425044871103	-55450.1919834249	0.44177553512401574	2020.8979504922734	50.94523063005064	1.337973307775442	0.9006918781325222	1.7730225003987545	2.1608305105602446	3.977475052679234	3.685271661696063	4.013324210518421	2.1587416961493617	2.5721491213707304	2.898806649718807	3.3143915147810135	1.9507642215788796	2.047519117295749	0.9137990460435675	0.2522799765273275	1.54488950989938	2.000078185185614	0.4868058876200357	0.2179306745723376	-0.6108156146544701	-1.218583754045367	-3.1734075868271536	-2.763922159421859	-3.153694989014118	-3.8019708740874645	-4.167978650785224	0.468	5.595803195513747	0.2914364013439753	0.18300045166282117	0.1891792163922227	0.33638393060098026	0.7789831420268125	0.7570920325801427	8.680360475493424E-4	0.7494357352554347	8.680360475493448E-4	0.7494357352554349	1.0591949022099345	0.36714038337126836	0.7324802746109947	0.6442864475880533	1.0770824337137133	1.9231894814864785	0.5564054930217415	0.8400733493455138	1.4593101523343317	0.6530591671324519	0.7087665480067313	1.2664436144102498	1.3494700664707058	2.453667992041119	0.3711392696589411	1.0	1.0	1.0	1.0	1.0	1.0	0.0	1.0	0.0	1.0	1.0	1.0	1.0	1.0	1.0	13.0	-55057.86319510599	0.0	0.0	86.0	-1333.2974598891306
216580000	-56858.37240614847	-1408.5581971517847	-55449.814208996686	0.42215163279103707	2020.9175743946064	51.489843879981194	0.8851261591343409	2.038959804951388	2.79229605048294	2.494581350425037	4.724422575725008	3.79969765626523	3.6738922103608638	2.889723912359343	2.7106506757333366	2.995514839628278	3.1301841926400122	2.5593053409433697	2.176283743201281	1.0628795698281337	0.03719396049427036	1.9481261102147127	1.6914581241979534	0.5486695131931639	0.5546206370404874	-0.2709511037511266	-2.1121440106478007	-3.121242275221863	-4.170284544429042	-5.220325055632263	-5.225942859299262	-6.8465165070905805	0.468	5.316471332143286	0.29253787941052173	0.17885665265213824	0.19256021748890656	0.336045250448433	0.6752399305176308	0.7425995707892588	8.721294687189298E-4	0.7186633961978379	8.721294687189294E-4	0.7186633961978377	0.7778658142901125	0.9795010597693496	0.7697632243137277	0.3958404801131025	2.056615080938562	1.479240534210769	1.3606982226549247	1.0972719685736232	0.3298024923248675	1.204155257819184	0.6885347725079882	1.1619973396829149	1.7186875442288756	2.2121689598351386	0.8481546211386126	1.0	1.0	1.0	1.0	1.0	1.0	0.0	1.0	0.0	0.0	1.0	1.0	1.0	1.0	1.0	12.0	-55058.10249714548	0.0	0.0	81.0	-1344.15530710586
216590000	-56825.35430385139	-1378.4682579933356	-55446.88604585805	0.4255189085192878	2020.914207118878	51.16738290277487	0.4928888765887005	2.556244286393218	1.7271171919316268	5.008212748968992	3.436943451789288	3.8586941661886707	4.749673733893483	2.604939769243298	2.4062688894770012	2.9868208324450816	3.3635629692304323	2.127853241180452	2.2549862681510393	1.0980127239271225	-0.01904978267691261	2.495911324878835	1.5100112082736201	0.629611044450462	0.39751387446155995	-0.8202587933217278	-2.31560213943055	-2.893357989852494	-4.476139511780956	-5.070509146924442	-6.422808549605329	-7.191619044385956	0.468	4.479485692506367	0.2915926738019325	0.18065495224417763	0.1897338990827159	0.33801847487117354	0.9249620327678578	0.7441071812344447	8.585588818113007E-4	0.5502737639581354	8.585588818112982E-4	0.5502737639581338	1.8688852340650923	0.1175613866992057	1.5191133966171744	1.093676074506873	2.0091546939723095	1.5242628663600029	0.17983358922938567	1.7283958518215088	0.6042606473442785	1.7802846781819974	0.5051459725791321	1.0838473135957725	1.4666897652365651	4.582335660103372	2.1098928713465557	1.0	1.0	1.0	1.0	1.0	1.0	1.0	1.0	0.0	1.0	1.0	1.0	1.0	1.0	1.0	14.0	-55054.5844184018	0.0	0.0	73.0	-1313.2620418152608
216600000	-56820.8715828703	-1368.0414510598416	-55452.83013181046	0.42638755379070253	2020.9133384736067	51.50448949230989	1.0223880518567243	1.493709724693796	1.9247112772485282	3.199018178476233	2.6818032721151295	3.9221198867178004	3.7963824484766135	2.903428379339534	2.2298153330646366	2.6960694712866307	4.21151873418902	2.329902706125094	1.9986554814589486	1.0773838194226815	0.0204030762656695	1.4454581891226312	2.0233115404176507	0.7383737012799779	0.7724150813687931	-0.7827274817046042	-2.1793457366609412	-3.303287270030218	-4.473991793494753	-4.148598551100354	-4.896181568055096	-5.430312286372102	0.468	5.569482689648003	0.29321556917085617	0.18064207198084622	0.19300212493239668	0.3331402339159003	0.8484797353444021	0.7566185474694131	8.765474678751689E-4	0.778479995481779	8.765474678751716E-4	0.7784799954817799	1.601554526009622	0.5066188330373688	1.5756930145911527	0.6678938260250745	0.7911936321245477	1.4855184050924533	0.3505175631466459	0.6275147461236299	0.14444724056622832	0.7372234091700633	0.2532951032186333	0.3808214728706896	1.2734509191091385	1.5311154573801637	0.953988858053201	1.0	1.0	1.0	1.0	1.0	1.0	0.0	1.0	0.0	1.0	1.0	1.0	1.0	1.0	1.0	13.0	-55069.25084607042	0.0	0.0	76.0	-1301.703092330209
216610000	-56861.608779673115	-1389.859420077937	-55471.74935959518	0.433268096850771	2020.9064579305466	50.97517234409438	1.2389114071074077	1.975690102801957	2.303147593202282	2.9645394093567545	3.1857574094857832	3.3253044600402024	3.3632488102866382	2.6451522307637427	2.745873331617607	2.4901711322763633	3.8035121234641234	2.009497197259069	1.7182120309977094	1.2500363748763115	0.27370888728172976	1.4534266911311389	2.058372181096427	1.0094152677020534	0.37033426786447804	-0.7202101589956931	-1.9302794256793268	-3.616449373532202	-3.9881498140174334	-4.6984318854514395	-5.581908283083807	-4.377723361627604	0.468	5.650637819201111	0.29343069395917104	0.18237848928346675	0.1922236359111711	0.3319671808461905	0.48150664213022915	0.7065421392316473	8.772241135668717E-4	0.5442025687632573	8.77224113566873E-4	0.5442025687632572	1.2053000540871237	0.3908078263655948	0.6729811681595089	0.7323080355064545	2.026257769117869	0.5096325911192466	0.6924873256439262	1.0024168681963996	0.20375879316475662	2.127511817714173	0.3533051258338299	1.115789131018612	1.2581772058795189	0.8752601808016035	0.6816099878193682	1.0	1.0	1.0	1.0	1.0	1.0	0.0	1.0	0.0	1.0	1.0	1.0	1.0	1.0	1.0	13.0	-55065.170330181914	0.0	0.0	77.0	-1335.6032007086665
216620000	-56838.4458902525	-1392.4654984068593	-55445.98039184564	0.43766779389559224	2020.9020582335017	50.746964197871016	0.9919575304298662	1.0587605150356139	1.7487636344463418	2.852664257721681	2.974901031060951	3.8756516582098532	3.8927363846600147	2.4775631856754887	2.808876329655927	2.8431745942125817	3.2732676598656827	2.1311865959844734	1.900748157678951	1.3726970555021538	0.03985469509708453	1.5200156111387921	1.743910438881263	0.7106258853607504	0.5070320519079694	-0.7741766282088886	-1.9596913151947157	-2.6753694660311225	-3.50545970335442	-4.364355441756975	-4.5554936331614675	-4.642693605226203	0.468	5.02638894071618	0.29344457104412014	0.1790224392824946	0.19279636016929352	0.3347366295040911	0.7686773402052298	0.7467020373503165	9.051624785302058E-4	0.8042751232079092	9.051624785302068E-4	0.8042751232079104	0.8053161115184799	1.1778576816151416	0.8570159393422778	1.0021629881766165	1.2518634862236315	2.2265883910794506	1.6739247700993818	0.6548821414131328	0.6620069034323982	1.1988901944077865	0.8823000203193369	0.573958520431094	0.26231488627719346	0.9398758962846182	0.37547114601448073	1.0	1.0	1.0	1.0	1.0	1.0	0.0	1.0	0.0	1.0	0.0	1.0	1.0	1.0	1.0	12.0	-55060.921400136285	0.0	0.0	82.0	-1326.502652255731
216630000	-56842.35220709184	-1367.66597335337	-55474.686233738474	0.41991717140962476	2020.9198088559876	51.35044993137479	0.5596378493432249	1.8291340676731165	2.7624549390725956	2.925550952369191	4.494044905970014	4.245545052735241	3.721187795573173	2.9455179244673215	2.561538586550578	2.8417974574986045	3.361299356649369	2.3708389103828242	1.4322189070481595	1.285206389409913	-0.06664702182294564	1.4362268226023995	1.9430342280667998	0.5416537911537808	0.6612992926389912	-0.6488410021036507	-2.2872977532249674	-2.286594973772049	-4.027588001547529	-3.250798964511675	-3.5353403246605493	-4.85550203436122	0.468	5.250505647437355	0.29348898616441255	0.17901123558951512	0.19107930604022672	0.336420472205845	1.4647985259421443	0.7871157840314866	8.866698191166791E-4	0.6955103273489971	8.866698191166792E-4	0.6955103273489988	1.2051876824198653	0.36745773383964847	0.6207691642907666	0.8379062748595827	0.8134315560044334	1.4086435314760866	1.060527257483409	0.9387282059381091	0.1436288841489526	0.9937224869768753	0.5763331363957244	1.0847512034386058	1.0624582171312715	0.8623544839590986	0.31868086462219136	1.0	0.0	1.0	1.0	1.0	1.0	0.0	1.0	0.0	1.0	0.0	1.0	1.0	1.0	1.0	11.0	-55074.02710868973	0.0	0.0	82.0	-1310.5623249870268
216640000	-56868.43907498513	-1386.9384503768529	-55481.50062460828	0.429557274344707	2020.9101687530526	50.884610180025156	0.9561282361347667	3.674817226558169	2.6146202259895004	2.8557375237905127	4.269490101046953	4.036990404794378	3.237096981201115	2.7609271173584333	2.8891921734740995	3.1843185529084064	3.525091930854046	2.115125029716598	1.6008972996445423	1.4635246352677047	0.202768100441776	0.666892252255392	2.1294767369748264	0.25420861602353023	0.8519665358843942	-0.7552697965612853	-2.1799131605626223	-2.546935392888169	-3.9688571543031133	-5.002539874472244	-4.739272973584731	-4.228002960729244	0.468	5.4344756901561135	0.2956703742888582	0.176374728932331	0.19313994670513748	0.3348149500736728	1.524390326759633	0.7984732029874547	9.090595455679158E-4	0.8192732788713831	9.090595455679148E-4	0.8192732788713811	1.5360592767001344	1.2440602134293532	1.138674815200862	0.4702108844626123	2.375365037564018	1.1223298379971198	0.6987397788512941	0.8399673513408151	0.46526248385491764	0.9303513006499964	0.19506123610574153	1.09631199685064	1.679482066563831	3.6394832170028013	0.8211206241429165	1.0	1.0	1.0	1.0	1.0	1.0	0.0	1.0	0.0	1.0	1.0	1.0	1.0	1.0	1.0	13.0	-55078.545683011784	0.0	0.0	83.0	-1312.3544745459467
216650000	-56882.7959844073	-1397.670438216773	-55485.125546190524	0.4176520096365673	2020.9220740177607	50.52924401843921	0.7336817815784024	4.169857757114957	3.3016787994052863	4.167806586085749	4.2546365123792045	3.9843679269621703	3.1529568964490156	3.026553802853875	2.7624955204496686	2.795687585680444	2.786197918937849	2.358395105626892	1.5544676833796358	1.2062142618804623	0.38882595716722623	1.1592673913655722	2.1962668573546504	0.4320325344155564	1.133358446204677	-0.47455152247494553	-2.2727875442552	-3.8410753786511354	-4.207228118938717	-4.676873885464429	-3.9367280291785085	-5.253508049660921	0.468	5.051666366227562	0.29625103814362186	0.18072467235576026	0.1918290811325951	0.3311952083680222	0.6944087814801362	0.7210274391836983	9.317116129728644E-4	0.7804128915368874	9.317116129728664E-4	0.7804128915368871	0.9767990148012327	0.9022531570341327	0.3406833615845581	0.9706899336043827	0.7616341684806031	0.8410981969743242	1.135380791134844	0.6694845633643998	0.855676566861297	0.774737736243278	0.2224961237263122	0.6892963955919394	0.47408395756254207	1.0477085422940686	0.9120123396357868	1.0	0.0	1.0	0.0	1.0	1.0	0.0	1.0	0.0	1.0	0.0	1.0	1.0	1.0	1.0	10.0	-55088.29840919279	0.0	0.0	87.0	-1340.985539393119
216660000	-56838.83414644848	-1382.5384986167574	-55456.29564783172	0.4195012527677998	2020.9202247746296	50.27365250274416	0.5590618649825536	2.8754291704100146	2.009982821198491	3.085792906305383	3.801848751577164	4.198863926663502	3.629162750195929	2.4632280546447918	2.8045789438818782	2.954626599081617	2.789737120785602	2.141255762281598	1.4542724065983301	1.226851793205673	0.22850888921961018	1.1821139479631582	1.7891598020702622	0.20661846563964764	0.6091568966264996	-0.8565512753430293	-2.4245143329438448	-4.505111598007144	-6.200021303998012	-6.963113588477042	-7.461756299548735	-7.520823861964672	0.468	5.300888340851528	0.2875601769640437	0.1795663300002036	0.19382795142610795	0.3390455416096441	0.8441196628980873	0.7525535692503903	9.396715115773453E-4	0.7502153949338912	9.396715115773459E-4	0.7502153949338912	0.7487513246172882	0.044715203863822044	0.7710944337915482	0.07592270664592884	1.6939606632537676	1.3113072324306088	0.3691992360012279	2.1548134025116634	0.1685918898561923	1.4342802534127703	0.2857771821946859	0.43407344817942833	0.3059605195808004	2.471626639974065	0.49106653993846794	1.0	1.0	1.0	0.0	1.0	1.0	0.0	1.0	0.0	1.0	0.0	1.0	1.0	1.0	1.0	11.0	-55069.39634614818	0.0	0.0	81.0	-1324.1473210012384
216670000	-56890.59840139228	-1398.2530732153575	-55492.34532817692	0.42934570895846463	2020.910380318439	50.84696414077541	0.981607808547833	3.665381098771757	2.8162663802649623	3.4276157591026726	3.0545463832504183	3.6540699504122287	3.2363237571169683	2.5731586035198744	2.583932125490039	3.4016582134251605	2.897475500281113	2.5448568801898643	1.4588170924007406	1.3003798699857254	0.19322521329985617	1.4330252067859766	2.382780992075971	0.5029055712253181	1.3734536268289732	-1.1921148698108723	-1.9445693225643115	-3.031646487103578	-3.810133032110167	-3.138085332024618	-2.4474011876526434	-2.6385577091087575	0.468	4.8591155573070735	0.29182911042836196	0.18242090685707732	0.19318671655826092	0.3325632661562991	0.9833781208271659	0.7840736410492436	8.82614541480917E-4	0.9450080432997472	8.826145414809173E-4	0.9450080432997486	0.7522738980736403	0.6609159219532816	0.9646325558978999	0.1517171684097787	0.8159254657394955	0.8826891769006572	0.4819974259769503	1.010328968326976	0.8111832099559707	0.5675996591902339	0.33479283607962235	0.6454080036917582	1.6302764520083515	1.2279366088318815	0.5324179444159584	1.0	1.0	1.0	1.0	1.0	1.0	0.0	1.0	0.0	1.0	0.0	1.0	1.0	1.0	1.0	12.0	-55109.9531937937	0.0	0.0	81.0	-1327.6765305825927
216680000	-56840.90744675155	-1345.7541121307322	-55495.15333462082	0.41877926632496454	2020.9209467610724	50.28289430574048	0.836649767458553	3.1211163675090368	2.0633669463761297	3.051895676665637	3.485862406035028	3.95142043379196	2.9685756039171407	2.755372606368379	2.267088792790504	3.6895608432743674	2.3366035162022474	2.802882174979905	1.2364848553814787	1.1490445989139086	0.20777460860277994	1.2326979166018899	2.42552503775959	0.6097965862304149	1.208983628041318	-1.0117836832485347	-2.56367236912709	-4.667617943591303	-5.770470751357003	-7.148538755035292	-5.449488306587951	-5.815885212919481	0.468	5.704652246961176	0.28872147960747463	0.17836973621732893	0.1957197320416127	0.3371890521335831	0.6548475814895062	0.7371042792011319	9.054820225441042E-4	0.6456737867560227	9.054820225441067E-4	0.645673786756023	1.0888374055498231	0.3503325461035246	0.19307569483965661	0.09324639231547664	2.307151333325915	1.9005782167752479	0.36885141269740795	1.3114800828710675	0.27054640214630576	1.3469395866401948	0.22861550099350636	0.26896857679679165	1.3755881805985355	2.4749349944208165	0.9108606091822227	1.0	1.0	1.0	1.0	1.0	1.0	0.0	1.0	1.0	1.0	1.0	1.0	1.0	1.0	1.0	14.0	-55088.333958774136	0.0	0.0	84.0	-1283.5058144112616
216690000	-56824.39822413858	-1356.4017324998038	-55467.996491638776	0.4181933261307413	2020.9215327012666	50.70502678726254	0.8691871358091783	2.2789236562466364	2.309744393815488	2.6129688291507973	3.8563996132570444	3.55162071066544	3.9106363797414723	2.375433829452744	2.4527032790390164	2.9824651914199847	2.4769688338136437	3.316025698099237	1.5949858561271903	0.7454036400589583	0.3062328485348767	1.2595617990901742	1.999459383577141	0.7507978534630066	0.7312572668104783	-1.0425541185687248	-2.1744949451451863	-4.10342625151989	-5.2591664617286495	-5.299993343091248	-4.621749081864348	-5.566040746487866	0.468	4.992222576063852	0.29485082599995605	0.17848211994458024	0.19262499624158774	0.33404205781387525	1.3167910317996179	0.8029075341032571	9.131076390317348E-4	0.9104861481461959	9.131076390317337E-4	0.9104861481461958	0.9911042019912192	0.2826119001340506	0.46168892686301094	0.17240868728506728	0.6039764858406786	0.7648431336495263	0.8177472967067564	0.8952258641453913	0.02603038529757801	0.2704287029621971	2.8548418631439456	0.35982900077126057	0.3187781593876689	2.2485664109309385	1.6036359174628616	1.0	1.0	1.0	1.0	1.0	1.0	0.0	1.0	0.0	1.0	0.0	1.0	1.0	1.0	1.0	12.0	-55064.41695068963	0.0	0.0	89.0	-1285.9428369459397
216700000	-56781.10490107221	-1338.3649404873509	-55442.73996058486	0.4173746876739539	2020.9223513397233	50.615602779078294	0.6137738871060355	2.0374722120036055	2.9787930516041143	3.2772073624401585	3.9864349132438064	4.292205948339855	3.5736967299242304	2.0519653421355755	2.61890388733256	3.0357222132340547	3.6292799104795503	2.871814267397528	1.15257938386774	0.9042232241565907	0.12450939377686332	1.3636499364305288	2.2222839499621316	0.47203810065416807	1.032435175569336	-0.9181644117823733	-1.9649379096366248	-5.661948862009415	-4.887847600429893	-6.604597395369309	-7.245570768010933	-6.739733930094129	0.468	5.533475647107181	0.29152752676296556	0.17490498368391685	0.1920681831276446	0.3414993064254723	0.8025658962010489	0.7667425027847311	9.0881818328344E-4	1.207659733868397	9.088181832834417E-4	1.2076597338684012	1.0634864979293	0.4192849801256024	0.30532424947457276	0.3870819416917345	1.7605479080893893	2.607021909654407	0.4032397795202264	1.614453803631684	0.6953223555222081	1.3775303725322838	0.8050669577736117	0.40013282902819475	1.1507002171220615	2.1097247744410423	0.9693512986920175	1.0	1.0	1.0	0.0	1.0	1.0	0.0	1.0	0.0	1.0	0.0	1.0	1.0	1.0	1.0	11.0	-55064.411213072555	0.0	0.0	86.0	-1252.9495190375792
216710000	-56761.61458669514	-1302.7928089380243	-55458.82177775712	0.4167063944221906	2020.9230196329752	49.443216814881076	0.34776628697599277	2.309980867087015	2.0882371284938763	2.3465392691058145	4.491606066587465	4.811482676143307	3.8332048728131998	1.6191611844400162	2.4403988098096576	2.8831383692496533	2.9724566096017635	3.7665063592322756	0.9109548580038375	0.7007313117629027	0.8293263124744257	1.0121553435245763	2.312475642380969	0.2959013627312666	0.9444400030102811	-0.8139744585610319	-1.7947593178342278	-5.330101735525386	-4.141893089470232	-3.440727235696636	-1.63150034487444	-1.7868731088886687	0.468	5.210650429223064	0.2917589363018209	0.18252747669538225	0.18872302041235062	0.33699056659044563	0.7861000393196335	0.7492738304583939	9.410525992488325E-4	0.8387015073266212	9.410525992488317E-4	0.8387015073266213	0.7928087656567544	0.13995275394877932	0.41895352449281215	0.13205087265985757	0.9807703660435115	2.010969917936853	0.2284474227355092	1.5280301853490483	0.5532296191841318	0.7925947183524122	0.1968465441180983	0.37230818631843654	0.5136637771748278	1.5037515861044728	0.5451143842410031	1.0	1.0	1.0	0.0	1.0	1.0	0.0	1.0	0.0	1.0	0.0	1.0	1.0	1.0	1.0	11.0	-55067.96835103113	0.0	0.0	83.0	-1243.2520912869063
216720000	-56826.76363148554	-1383.8476013196755	-55442.91603016586	0.4205532346011652	2020.9191727927962	50.43000641227665	0.2308136089407697	3.326841305883527	1.2581790234486112	4.850135197551879	6.0018204694273205	3.245232002020407	3.8312314809790657	2.1974898746532348	2.612186732004277	3.0453938988152305	2.7215127064618425	2.880509313119185	1.075678317728207	0.7032150217863347	0.36885523033797785	1.2675069553351688	1.6593229533274565	0.5628904105879436	1.1564960900364936	-0.7931030822763261	-1.7553371484182938	-4.861151939952163	-3.2397142818261644	1.0715980226817905	1.4842219598700446	0.4944060316778014	0.468	5.1169822776493055	0.29144748951393845	0.17524174520754152	0.19698362686745188	0.33632713841106754	0.6324121588281638	0.752977531889676	8.989652628080976E-4	0.7052446368984182	8.989652628080956E-4	0.7052446368984185	0.8304980589518416	0.1648314545363073	1.1607604797239133	0.286818341922045	0.6478039554458019	1.4516364152232621	0.12728778655456854	0.5739326822745279	0.9803197357555195	1.0166723925503656	1.6523780054503932	0.6229851220662269	0.6140957713105651	2.0096535552154973	0.3163507696730044	1.0	1.0	1.0	1.0	1.0	1.0	0.0	1.0	0.0	1.0	0.0	1.0	1.0	1.0	1.0	12.0	-55046.39925044558	0.0	0.0	86.0	-1326.9896652481286
216730000	-56793.857164683825	-1346.6627108048478	-55447.194453878976	0.4165594510782572	2020.923166576319	50.293097802727495	0.44374063691139726	0.5440888131578512	2.8737492761080454	2.9707663618091966	4.227477913898157	3.216661384935966	3.454588346288286	1.7828443681033839	2.4768502495862084	2.811319351512046	3.1123692889426646	3.5067873026268637	1.2333827891373499	1.2385886034067388	0.5112854152358075	1.4291384211752038	2.152442460626537	0.6221015371570111	0.9776221168645296	-0.7566932093614988	-1.597516283757738	-4.901940809572666	-6.542476233730002	-6.557978724643311	-6.53317996136565	-4.309524262867335	0.468	5.366968759117175	0.2942978056228581	0.18176980281614663	0.1891268708259939	0.33480552073500064	0.7645235741135562	0.7541763373015219	8.844798430682402E-4	0.8863857573844038	8.8447984306824E-4	0.8863857573844038	0.45415848057995434	1.0575135201327974	0.41393534666736037	0.30568531902382734	0.9368586413613826	1.504578008826157	0.22801367177981316	0.7157931960013434	0.35004214622398777	1.0045805094675093	0.8463367713500247	0.717376401539232	0.39264068736487195	1.8313353326540165	0.5249739578061574	1.0	1.0	1.0	1.0	1.0	1.0	0.0	1.0	0.0	1.0	0.0	1.0	1.0	1.0	1.0	12.0	-55052.49260402773	0.0	0.0	81.0	-1280.8625716174497
216740000	-56772.88631685106	-1349.906913571231	-55422.97940327982	0.4295674533409696	2020.9101585740564	51.89423458383739	0.3427966413396575	1.1596266464466676	2.192192556011396	3.1125502442633555	3.9468411412028654	5.08839062543682	4.255864254487478	1.889961756568527	2.312468745874894	3.054815931232226	2.7429978799722465	4.7805329727236545	1.0862648328128766	1.6187007693540203	0.1649686336012936	1.7879192315766836	1.9437025592063066	0.8788253896631832	1.256420208924906	-0.4936037529143848	-1.2348652067195176	-4.932544366247196	-4.449469332854737	-5.890570311984565	-4.283604363209525	-6.340164835228396	0.468	5.190236579394308	0.29093303810526394	0.17912615299999765	0.19626313784343738	0.33367767105130036	0.7778120080508274	0.7735308327648274	8.572223944416286E-4	0.7379508611489185	8.572223944416305E-4	0.7379508611489172	1.7969054434383227	1.1151900281749525	1.0612886225068627	0.38103761207331255	0.7324971492299764	2.705567137236575	2.0749281085356674	3.405478914823299	0.21989307757995535	1.3732671659553317	1.9067945615903252	0.7003903167753055	1.0216692834091188	1.5041274360986145	0.6962378864635289	1.0	1.0	1.0	1.0	1.0	1.0	0.0	1.0	1.0	1.0	0.0	1.0	1.0	1.0	1.0	13.0	-55040.21911069589	0.0	0.0	79.0	-1278.9194390012362
216750000	-56750.932652202224	-1322.7157765141592	-55428.216875688064	0.4188834599685119	2020.9208425674287	50.943721899261476	0.3289568676800803	0.029472384024453596	1.3230159859159056	2.761574415427533	3.884174726155567	6.38968867454623	5.024960429568526	2.2848289345995907	2.297089602055718	3.1290944915560193	3.118070146153194	3.9241320549370164	1.1440576369824877	2.176450703345207	0.5501927272469314	0.8587652255952325	3.1335154354196515	0.696196474664054	1.2728056726859893	-0.6407095708479809	-0.8849371284936998	-4.970871816244076	-3.9532676773754103	-0.25147190322549573	1.412285430624931	1.98595125918082	0.468	5.117914791518141	0.2939891958326353	0.18244271718726918	0.19086834069456948	0.3326997462855254	1.1496898371055566	0.8066283089011006	9.6684137681786E-4	0.9655934661922944	9.668413768178588E-4	0.9655934661922937	1.1619507149822683	0.0942402755998935	2.3413641721271707	1.1771493438239344	2.2606570342434735	2.349046152760484	0.4363138865781535	2.036260276271196	0.22974900331936887	0.5631779279256057	0.34029659523772215	0.5703097188667866	1.0637472987900436	2.4033819417289553	0.44080361391624884	1.0	0.0	0.0	0.0	1.0	1.0	0.0	1.0	0.0	1.0	0.0	1.0	1.0	1.0	1.0	9.0	-55030.32157137766	0.0	0.0	97.0	-1252.1257270304939
216760000	-56712.290525573175	-1306.5206158214341	-55405.76990975174	0.4186064525940376	2020.9211195748032	50.97123181783324	0.46511604665003176	1.0933126717385282	2.1079625321163777	3.7386083486986497	3.738633299028553	3.969558638676688	5.2964563286469994	2.2313625998584596	2.1415231638521695	3.430422874625669	3.2075092472121525	3.88902136238264	1.2193337450273107	2.481746347119801	0.284460325091009	0.9210874556268147	1.9165452175357416	0.739595535154254	1.1042558466063654	-0.8205044817785365	-1.3883029419833401	-5.402395620619791	-5.478374843021149	-6.679221530516363	-7.4954047012510685	-9.257719559840407	0.468	4.868052588002178	0.29230957551464143	0.17871647183200082	0.19014963435195742	0.3388243183013997	0.8416156249363218	0.7576225712922164	8.919413559710927E-4	0.9657528750167669	8.919413559710942E-4	0.9657528750167688	1.072042611972987	1.1312727253097214	0.32467717392568285	1.5809913355112597	0.8797671953997446	1.0729549275597854	2.309190944461659	2.4177442946230383	0.6870101483646114	0.9244621422659113	0.9407280620723482	0.4175646607708296	1.017181898369131	2.29744648539212	1.1583340224817458	1.0	1.0	1.0	1.0	1.0	1.0	0.0	1.0	0.0	1.0	1.0	1.0	1.0	1.0	1.0	13.0	-55006.88824111349	0.0	0.0	87.0	-1226.5800627957117
216770000	-56704.041108533325	-1294.9086638704157	-55409.13244466291	0.41653787361933375	2020.923188153778	51.42775453982074	0.32712330278964447	-0.5473156584884757	1.1856601046069548	2.5043477354255104	5.7969790979381814	5.115277126829139	4.376684600700244	2.3611310988013794	2.335676435474451	3.2315508578715093	2.892577172494445	3.6394984961895025	1.099251825503695	1.9285322311677047	0.28587902494093115	1.1139171959272827	1.5701910267177002	0.4149108429575319	1.5085070431827987	-0.43776322483362046	-1.3403520857842477	-5.323468950548516	-5.845896422381193	-6.380592393308259	-5.191482400630738	-7.318628363145621	0.468	4.840107587775625	0.2873397332303294	0.18345040576569532	0.1912071227091316	0.33800273829484306	0.7880678176467859	0.7598408188149555	8.648670156037309E-4	0.6912180008636576	8.648670156037302E-4	0.6912180008636569	0.4024308254063351	0.38122464300809	0.2347386058980046	1.1326561829548558	0.6361506941043312	0.5465806994420934	3.33323020390358	0.7234740265937244	0.08247392635759306	0.4212590687973377	0.1974300741383315	0.5767818117049578	0.4454460949995233	1.1910738886610919	0.7661161548763141	1.0	1.0	1.0	0.0	1.0	1.0	0.0	1.0	0.0	1.0	1.0	1.0	1.0	1.0	1.0	12.0	-55005.00092340671	0.0	0.0	89.0	-1238.8906004661692
216780000	-56667.37448093159	-1258.748643599328	-55408.62583733226	0.41646366119212774	2020.923262366205	50.753407439046725	0.3184898157227306	1.5784038297683884	1.56746710009432	3.9768169204845334	3.720626440738654	4.8844596292439375	4.215722271677744	2.258789453627118	2.454943975989001	3.7410654251908957	3.3373020137760916	3.4203864186030764	1.1047391083179152	1.6215775639159784	0.19303992480903226	0.8322857756169834	3.6560120901074127	0.5913020214785545	1.8627027207728237	-1.0404777579414461	-1.4990582506563936	-5.589316611507911	-8.044072697242225	-10.081256448593052	-12.58301265151536	-12.857465619696608	0.468	5.169403925484474	0.29622163192960727	0.18317153817919674	0.18732114233382874	0.3332856875573666	0.4531532879740089	0.7030494640681565	9.081329346158635E-4	0.7704636391840041	9.081329346158607E-4	0.7704636391840042	1.2517776049051057	0.43998202101145373	0.44617325454514745	0.23509629262322349	1.5366230088297235	1.2288488644614248	0.7164575662368028	0.4138944491736383	1.2027974284679834	0.9097971602308709	0.8802191487206606	0.5819239559182128	1.0857601641220558	1.318880974861729	0.5524322068194618	1.0	1.0	1.0	1.0	1.0	1.0	0.0	1.0	0.0	1.0	1.0	1.0	1.0	1.0	1.0	13.0	-55003.04041070835	0.0	0.0	84.0	-1195.5433423180432
216790000	-56727.121564237474	-1301.526615478355	-55425.59494875912	0.41767399743366734	2020.9220520299637	50.94888363828044	0.3339754050808011	0.9686717660167063	3.1589962442489865	3.4744342929103857	3.6739034166993654	5.413644499670406	4.310355668491249	2.3704163507236795	2.3102236600365917	3.6118581450833784	3.0719438438299993	3.2742646024835445	0.8393388326424324	1.5315535188803622	-0.1313582834144487	0.8873805834199846	2.499249845727237	0.9437717820793206	1.3494134885465636	-0.5917824960959431	-1.7195677405514191	-5.122457814783065	-4.432860318272514	-3.9304416616133553	-2.945365085920319	-0.407439979669336	0.468	5.101732934902609	0.2867219319925772	0.17973952720706682	0.19268348951890357	0.3408550512814517	0.6300759185598309	0.686261345588289	8.55325123381348E-4	0.8520282309204337	8.5532512338135E-4	0.8520282309204352	2.28924185008311	0.6346333464006366	0.4232126594688053	0.21469225650633558	1.4020610686634152	1.3790291671093466	0.5769899128068745	1.2639160043522648	0.1989662960151255	0.8829951294267073	1.92862701833842	1.534327439932882	1.9339650947842166	2.038558635577823	0.9180880390801367	1.0	1.0	1.0	0.0	1.0	1.0	0.0	1.0	0.0	1.0	1.0	1.0	1.0	1.0	1.0	12.0	-55020.8461694672	0.0	0.0	85.0	-1231.2112571168248
216800000	-56707.52861000982	-1286.7763568766354	-55420.75225313318	0.4244300349522727	2020.915295992445	50.33025766469597	0.25285231499830846	-1.0833153002326126	1.9132231228001402	2.0220633526036007	4.214791941755512	6.0666147409623115	4.384909241308256	2.138397941412883	2.489044463991195	3.551607545105493	3.070875655230884	3.3010286161793476	0.8700229177204358	2.1301296978024977	-0.03532200342793776	0.8278526266509338	3.418973115567689	0.5836364532704432	1.8307260431873535	-0.8312033245066955	-1.473992791215199	-5.557674861241526	-4.338181245887491	-5.542493351461978	-4.48435351229786	-0.025590869725493626	0.468	4.770631133062053	0.29313158857492266	0.18332445024493685	0.18793827907241778	0.3356056821077219	1.10598041197263	0.7898570253537343	9.284974237297231E-4	0.9529867843159026	9.284974237297208E-4	0.9529867843159037	0.7818632441951451	1.0264471077185335	1.5502377775150704	1.7777156919040291	0.6138882297785403	0.9460285593781528	0.7833687705065067	1.5814787024778245	0.884639304631646	0.6360455718929022	2.247846637511483	0.9013551907061755	0.2549144925528892	1.7486692216985966	0.3894754839466374	1.0	1.0	1.0	0.0	1.0	1.0	0.0	1.0	0.0	1.0	1.0	1.0	1.0	1.0	1.0	12.0	-55020.500394127615	0.0	0.0	85.0	-1212.7590001749434
216810000	-56718.8712853748	-1283.6014852301576	-55435.26980014464	0.4190755676674575	2020.9206504597298	50.22246538817264	0.29050684435611196	0.5765843288455639	2.3752365767903973	3.0380906584601757	1.874426539622897	3.8862767114515995	3.3252682114815824	2.1835415717365416	2.374420544449036	5.048195486984774	2.771139236892468	3.6311209236703443	1.0652350165890534	1.6926914251546834	-0.0625174671075836	0.2980156159421089	2.884592598937972	0.8290720670521912	1.7539910045665843	-0.8224284747177024	-1.5858224035155144	-5.559981151661773	-3.6040647350319146	-2.22783878614239	-4.170945124389928	-5.849347682054132	0.468	4.5891088042994514	0.29130845970427455	0.17761598874303214	0.19572198501595076	0.33535356653674175	1.3054139045554758	0.7805419520750089	9.110927355141918E-4	0.9207292476292486	9.110927355141898E-4	0.9207292476292442	1.9798889799788648	1.4353129770183173	0.3446200546865342	0.33327471903270656	0.7559183271302078	1.4977358246652055	0.23452587845024314	0.7894131744383718	0.29910643722613073	2.665123217404365	1.4502651526881976	0.5934336569068888	0.4815813949763678	1.6419670098490529	0.7824918481388976	1.0	1.0	1.0	1.0	1.0	1.0	0.0	1.0	0.0	1.0	1.0	1.0	1.0	1.0	1.0	13.0	-55026.39346690759	0.0	0.0	96.0	-1209.2311012420182
216820000	-56732.1655406902	-1288.7847389978917	-55443.38080169231	0.41682817213954304	2020.9228978552578	51.0750793565293	0.2898303590134169	-0.23036099644675218	1.8727166174641807	3.237064823063079	2.670969627271828	3.605537640679582	2.9346877698153255	2.5568106959065835	2.562968230672244	4.878010415803074	2.2833545531561046	3.603874148458229	1.2215726024770832	2.237238598440989	0.06337042606635025	0.5252752242896414	2.9899537634153055	0.8577572957356986	2.245058986804661	-0.6001374294478261	-1.4121738514556015	-5.858035762331388	-7.075862569715192	-7.991011121939896	-4.959533092764946	-5.216799685875225	0.468	4.838645282018326	0.29042701378784863	0.18043862533168004	0.19290608004180332	0.3362282808386672	0.6956946807563675	0.7881713674332754	8.860027228348166E-4	0.7022114056432293	8.86002722834814E-4	0.7022114056432276	0.6938825003320699	0.1482556244614208	0.6270036941419683	0.12700668652132488	1.0713438057626392	1.5764178947334504	0.09468176882224971	0.6099578133231944	4.520889345664796	1.7254856036244646	1.13060525490707	0.777289192055345	0.5643243350220597	2.2548216364040696	0.6656279868903602	1.0	1.0	1.0	1.0	1.0	1.0	0.0	1.0	0.0	1.0	1.0	1.0	1.0	1.0	1.0	13.0	-55031.87643379786	0.0	0.0	85.0	-1224.7812686546195
216830000	-56731.57203403095	-1344.6658766138657	-55386.906157417085	0.41624162296106737	2020.9234844044363	51.30432568350243	0.25716892347249504	-1.7364026382542668	2.148560789418744	3.1264403870261988	2.2895354368056258	4.874735621209205	3.077718240842992	2.353447279348843	3.846480207529634	4.399928725769255	1.797314565950006	3.271127616440559	1.2653594667610868	2.05540151562074	0.08039811626907288	1.1624424950304277	3.497247540327575	1.0174714211392861	1.719476930601865	-0.6531124076076912	-1.3843321723484694	-4.9351546639051795	-9.844335671261295	-10.575392103253943	-9.227665708524452	-13.39969177895917	0.468	5.37196358434539	0.2924732682763473	0.17988976996128236	0.19055082616436156	0.33708613559800793	0.9061827916436026	0.7702054985145355	9.03098587215579E-4	0.9800967389432498	9.03098587215577E-4	0.9800967389432493	0.8163038165258534	0.5470595597481177	0.45037791835607754	0.5200690269775249	3.1584083579241087	2.697622179775253	0.16057293286174779	1.1622475473381277	0.156682528598614	1.971930250173548	0.8614565633892397	2.616028457835299	3.0045045775876558	4.892688664906116	0.8978026807193321	1.0	1.0	1.0	1.0	1.0	1.0	0.0	1.0	1.0	1.0	1.0	1.0	1.0	1.0	1.0	14.0	-55006.58959723452	0.0	0.0	82.0	-1255.7421939959333
216840000	-56722.781590789884	-1286.619281742809	-55436.162309047075	0.4191899123767202	2020.9205361150207	51.51858810699955	0.20657754635881664	-1.3217241425214374	1.5463196065097295	6.219059734973863	3.178510441249726	5.3159131661548855	3.084791217937251	2.3985561741536707	2.8543959208731953	3.472379796122911	2.04534480023012	5.704544717966121	1.2790768550531908	2.0957345385361865	-0.11130921109519992	1.0661790617976827	5.035030155133319	0.7480976315939454	1.7169720591501068	-0.40628501234333436	-1.2457613454251542	-5.248454342936866	-6.358890708496486	-9.26412423803335	-13.579410211409503	-11.807964252118676	0.468	5.221675787684084	0.29112070942187673	0.18003006741345493	0.19005040424216454	0.33879881892250296	0.9706093594337156	0.771360127787368	8.920272198796633E-4	0.6781297743910886	8.920272198796622E-4	0.6781297743910879	0.5270719206663009	0.3473766332642876	0.5567625272991317	0.2793988773475339	2.5027733468180973	1.6784698505746258	0.06440125642868366	2.039910357691892	0.5288563940801203	0.8028604050306705	0.31699606433167327	0.5220166603174943	1.33138945775728	2.922748714968946	0.9151987996183165	1.0	1.0	1.0	1.0	1.0	1.0	1.0	1.0	1.0	1.0	1.0	1.0	1.0	1.0	1.0	15.0	-55026.56627960377	0.0	0.0	81.0	-1219.2677024622083
216850000	-56715.89957074058	-1268.929485962941	-55446.97008477763	0.42944307839278484	2020.9102829490046	50.97571800641085	0.2377166870921137	-0.14056865743243652	3.2545498389943757	2.7833652932029604	2.5518893531966254	4.314239480557695	3.881895186754978	2.4981853571151933	3.31280057804815	2.9167585687536604	2.2285506504590042	5.047237885762188	1.2006538982342903	2.7935579945908993	-0.05697375830425051	0.6928115057745905	3.9009281900485826	0.864513674656681	2.11610345372036	-0.46868976663392153	-1.1824432790758483	-5.6789463049469555	-4.8535519655962265	-7.4959778496914495	-7.1140021185002285	-6.460472160204067	0.468	5.485426720881852	0.29430530586418396	0.17678957568787856	0.19168226284372408	0.33722285560421256	0.943650813209619	0.7700111346186641	9.30656990394495E-4	0.6830922929265539	9.306569903944952E-4	0.683092292926554	0.5036904814180677	0.3075239669199527	0.17255770434394074	0.23573795862762426	2.128613260331979	1.2847995005483317	0.031178469255556878	1.1404859134110106	0.34688633704258887	1.9238097392954439	0.15214681562608964	0.9917073761193842	0.44610781523912363	2.457156744650995	0.40963128523835296	1.0	1.0	1.0	1.0	1.0	1.0	0.0	1.0	0.0	1.0	1.0	1.0	1.0	1.0	1.0	13.0	-55035.562201535875	0.0	0.0	86.0	-1209.5641474574113
216860000	-56724.41848016251	-1287.603171479634	-55436.815308682875	0.41673020517205234	2020.9229958222252	51.88286532077312	0.36032172056177025	0.21971998310207397	1.5392388906714811	1.7940626686356456	2.796811234961024	3.5426541461591645	2.8866358374940586	2.6718500510791916	3.0280695545890612	3.1521961541740433	2.0683336028795116	4.896948078524102	1.5640725757137204	2.250331732632661	-0.23321743986553567	0.9961681239194685	3.3479129864185984	0.8787103875633578	2.165009392803531	-0.7291784433921779	-1.2534117483970175	-5.2439413983599925	-8.02961423194403	-6.638293660174429	-5.537617905912962	-2.986578847323889	0.468	4.651323250052953	0.28975835988823656	0.1783986940615017	0.19768078679664305	0.3341621592536179	1.8556173289844096	0.809768515071046	9.078126822952381E-4	0.7419410991902692	9.078126822952393E-4	0.74194109919027	0.767864713963942	0.8408742243745987	0.8406155471302453	0.5380097131602771	1.564537589764601	2.2438945160981945	1.1582091174516702	0.5699922383428709	0.1199675086902535	1.179757222018233	0.1994081557395918	0.9821594668530143	1.4880504790530693	2.850899043612939	0.8382613573136768	1.0	1.0	1.0	1.0	1.0	1.0	0.0	1.0	0.0	1.0	1.0	1.0	1.0	1.0	1.0	13.0	-55043.82914436524	0.0	0.0	86.0	-1218.8727504411943
216870000	-56750.52076795179	-1295.9434024272107	-55454.57736552458	0.4164323121492122	2020.923293715248	51.875863665444825	0.28443801783317935	0.2577905335827016	1.908432848055425	3.202955382140906	2.695795786817365	4.257591813860149	3.3529830340460585	2.4503591957482143	3.648491602626895	3.173005226951834	2.3915336140067556	4.981360935090567	1.3935029533471675	2.295262711244352	0.07465266388027024	1.4999781848795757	2.6642584583251763	1.2600807546953396	1.4824056803711299	-0.9103310827927893	-1.3627809430196018	-5.7080657694491235	-7.15767733023395	-7.81669831098503	-8.351898083534406	-7.581943327749497	0.468	4.754139577398253	0.2928073928301136	0.18149453655178951	0.19373265102280685	0.33196541959528914	0.6318370844961861	0.7558620890336676	8.547504043678355E-4	0.8275566099446292	8.547504043678388E-4	0.8275566099446303	0.8442250893994712	2.0218748117117187	1.4185196865305347	0.054242216001028985	1.5611152006323876	1.0961478291096138	0.7915778364030651	2.6438620706267657	0.95435595280363	1.650720139329965	0.7048006953791192	0.3186651416917759	0.5614681133634394	0.9626972919158139	0.9252395455318573	1.0	1.0	1.0	1.0	1.0	1.0	0.0	1.0	0.0	1.0	1.0	1.0	1.0	1.0	1.0	13.0	-55053.472848758	0.0	0.0	83.0	-1225.0494641445357
216880000	-56713.00504194264	-1323.1543510190415	-55389.8506909236	0.41738269364869907	2020.9223433337486	51.4192030209513	0.3381933939680048	-0.6000056139567332	2.575033165374439	2.96434821008829	2.9141807300931326	4.898492676168147	4.274487455820641	2.1325039105639787	2.4229472665071268	3.044232992614841	2.765853501591085	3.836946390318848	1.2966371611093364	1.7618122577626207	0.261373541030277	0.6229014598379221	2.72584106743726	1.6136470778889969	1.5901020177656988	-0.7784466333793116	-1.0765077133916203	-5.513204619486748	-5.45706146007156	-1.89526215165054	-2.817936171643913	-1.9369257742790325	0.468	4.972746791652656	0.2977903621881983	0.17733754525862022	0.19357830350712377	0.3312937890460568	1.2904342135956772	0.7752224695570435	8.798894138814288E-4	0.8637386920516503	8.798894138814303E-4	0.8637386920516517	0.2829121590780513	0.8777694181697608	0.20541656534826905	0.12178182839741607	1.8338346174428206	1.0997879903242793	1.1268151632004086	1.311228097701354	0.24755748873260638	0.7278950762777364	0.25253959435260703	0.3230015640086399	1.00155220553579	1.1010507492892605	1.5074513619636059	1.0	1.0	1.0	0.0	1.0	1.0	0.0	1.0	0.0	1.0	1.0	1.0	1.0	1.0	1.0	12.0	-55016.40109168986	0.0	0.0	90.0	-1256.1350613314712
216890000	-56756.18447392592	-1346.4148878237158	-55409.7695861022	0.41635621600946	2020.9233698113878	51.108828648649045	0.22280778243902843	-1.0450211069011448	1.394433228866413	3.6275159894822795	3.4560358779177762	3.354408404221919	4.200737571379672	1.9964395998698354	3.106955594567222	2.7038541307410915	2.7470860377267123	2.9412517560893447	1.1964420431580163	1.6182821917668389	0.442928582931731	0.45504714550201536	3.4898250360253456	1.6092663908655362	1.6019020721778272	-0.49841438207690175	-1.3199034824382558	-5.106872499665211	-9.484901897530165	-10.046534957989078	-12.61127744805996	-15.122600552217953	0.468	4.876375367815434	0.2948606300036743	0.17723884907786136	0.1939029403713143	0.3339975805471492	1.3702136106341394	0.8071431379586018	9.052165961491608E-4	0.865107710950015	9.052165961491625E-4	0.8651077109500188	0.7501684977554007	0.20302060348864165	0.17295476464401788	0.749046276875905	1.1967259964064756	0.664947851948134	0.36056474132510974	0.5247428443790171	0.7448751927235132	0.5434015391819474	0.34317277659149203	0.2664106476628748	3.2753233586133756	1.8777571813178022	1.810262724905273	1.0	1.0	1.0	0.0	1.0	1.0	0.0	1.0	0.0	1.0	1.0	1.0	0.0	1.0	1.0	11.0	-55019.821506149616	0.0	0.0	87.0	-1280.723994458112
216900000	-56753.39592035738	-1357.204307527868	-55396.19161282951	0.41654905660516905	2020.9231769707922	51.501560175601774	0.4301820915021782	0.5421089008219557	0.955176498870437	3.0792574410578415	3.473621722048955	3.901200143403487	3.5794485273651357	1.89388197072274	3.555180774137677	2.922069112258183	2.7111434509367163	3.9458114790262555	1.5093668745504356	1.707570195746787	0.17449709044794248	1.301691694459782	3.000464005981977	1.152325204026787	1.290231253189631	-0.5514247430148529	-1.492897438251682	-6.130495488355988	-8.915762158240657	-9.367696061326834	-9.64934360234293	-12.910728483764373	0.468	5.089194077780049	0.29308332118635894	0.1817001834713733	0.19152853581345292	0.33368795952881397	1.7909144233528462	0.8029878587000597	8.77193323308958E-4	0.7104645779130272	8.771933233089625E-4	0.7104645779130287	1.2876909563537622	0.5304223478215557	0.9965291520536024	1.418702252146144	1.808080333706725	2.649307036370291	0.6324179465451515	0.22943253219315438	0.08376820967115443	2.3050271045689867	0.6069183000045788	0.875695959747465	0.5513745814038629	1.441759210208979	0.9140991655761964	1.0	1.0	1.0	0.0	1.0	1.0	0.0	1.0	0.0	1.0	1.0	1.0	1.0	1.0	1.0	12.0	-55005.019508886224	0.0	0.0	86.0	-1292.5219149611123
216910000	-56749.29834461077	-1357.4699887223258	-55391.82835588844	0.416377247292274	2020.923348780105	51.82411972537221	0.42934133278529446	0.7740010484618761	1.7892539458581562	5.232046038030205	2.9738231686247976	5.219505708559666	4.553157363802255	1.6059983741024946	3.308295648229025	2.7728230521972765	3.305277008317493	2.777328746678353	1.4622100778143947	1.7012280326454616	0.4539099702780334	1.1412665469917345	2.1052967223152756	1.304345242637585	1.347955840025785	-0.5324045681770133	-1.3820247866952067	-6.1616435274057	-6.139021390452971	-6.182356132587612	-6.1127763577824705	-6.610016976024752	0.468	5.397977347376821	0.29417061753471146	0.1787566464135638	0.1909536659099032	0.33611907014182063	1.0043483117824057	0.7830491320768214	8.565188389510282E-4	0.8920361613659045	8.565188389510263E-4	0.8920361613659024	1.1607534824333965	0.5798056661789659	0.7129071443437222	0.0764312248318753	1.8830783970692202	1.1364236761623716	5.0840124997310205	3.119109964238056	1.5781038040186632	2.2556150843977005	0.3959684183001889	2.3854117749290205	1.2471251340205778	1.17552009796909	1.5703704511632615	1.0	1.0	1.0	1.0	1.0	1.0	0.0	1.0	0.0	1.0	1.0	1.0	1.0	1.0	1.0	13.0	-55006.49614307243	0.0	0.0	82.0	-1274.0540337879543
216920000	-56738.183489722775	-1332.867438826323	-55405.31605089645	0.41623248277816083	2020.923493544619	51.366293419884286	0.1800027078046516	-1.076467259209061	1.671440861665469	3.901807366637671	3.397610327236981	3.8987332647376074	4.20284622882292	1.5786559430329785	3.8046155241666293	2.7557972695257504	3.395305917882885	2.746239348028202	1.716906396119421	1.7606019062187204	0.4258875004197394	1.6422331504095067	3.295609049796586	1.3135446642904114	1.0471498123986511	-0.3957716253579428	-1.4247686260588028	-5.7292025283334205	-11.535941735008235	-14.50742490053004	-16.838716472747468	-17.546369258062263	0.468	5.423822030695183	0.29061299112412603	0.17775228786999447	0.19148048166469758	0.340154239341181	0.9486487522854685	0.7859375848438249	9.221012533861884E-4	0.8606430246221637	9.221012533861879E-4	0.8606430246221642	0.3812485937043561	0.6690840818989491	0.6370646700538649	0.45153402586877633	2.249479724075872	1.055133680614908	0.4996811301184569	4.3465124972428555	1.2660760307541403	1.8271261222167998	0.3322018069823199	1.1690994313795589	0.923734700891303	1.1359159816038105	0.8225568624222012	1.0	1.0	1.0	0.0	1.0	1.0	1.0	1.0	0.0	1.0	1.0	1.0	1.0	1.0	1.0	13.0	-55022.25627003284	0.0	0.0	83.0	-1259.0532734500648
216930000	-56743.30852724796	-1337.2520615271258	-55406.05646572083	0.4163858958927699	2020.9233401315046	50.324375609988714	0.22878300132455778	-0.6077433094303872	1.4863955938226816	4.159013948436255	2.75693271762816	4.502535490382156	5.788819607310416	1.688963821273532	2.6453676582538495	2.5539798586742872	4.09372907420433	2.8255095490771343	1.4238083937776485	1.5111058052831263	0.3929973296908877	0.9700764179575043	3.454134434767176	1.020073741129077	1.3830604171545027	-0.6912817125368182	-0.8445567700291209	-5.943596470312971	-7.828024842166089	-6.619919010562209	-6.0929874755236995	-1.6305381453796848	0.468	5.169673317214109	0.28884541410006	0.17501266544288713	0.19519446274995633	0.3409474577070957	1.5636996920515165	0.8000436445700398	8.914484048359729E-4	0.7625205410746014	8.914484048359721E-4	0.7625205410746018	0.529649275773481	0.8699032210837063	0.6106149778420865	0.925085361047813	2.7447366530897734	2.1185576510469413	0.7361363500973478	1.8646373759659198	0.26388219916375577	2.784416082545347	2.188266718979761	0.8811834355918092	1.5219872415936533	2.8729898800490568	1.947422552102899	1.0	1.0	1.0	1.0	1.0	1.0	0.0	1.0	0.0	1.0	1.0	1.0	1.0	1.0	1.0	13.0	-55012.87534961709	0.0	0.0	81.0	-1262.8285862290156
216940000	-56744.9327597152	-1340.0250589182501	-55404.90770079695	0.4162649761723492	2020.9234610512249	50.62199085126933	0.3038788277654581	1.2391978732263327	1.9551627559930114	2.8280448530229805	2.0333598523252396	4.015661177423198	4.307872406219242	1.5433241514810474	2.4403528804403605	2.639620733291936	4.041799669150966	2.87654188796283	1.2542771967072197	1.58517289356151	0.2699033560868271	0.678741188217687	2.967373018079156	1.0978521582170384	1.1257934084703298	-0.5494077195641416	-1.2572568239483262	-6.153081018802516	-10.381284974497346	-10.44354077728241	-10.852915044174413	-13.792365819531092	0.468	5.120803782498173	0.2868029419831009	0.18001809169276323	0.19106637684672345	0.3421125894774116	1.0201936504819613	0.781356491750263	8.949092907504918E-4	0.9379703264178387	8.949092907504925E-4	0.9379703264178365	0.6619911987898096	1.5318085031707582	1.564267854427718	2.185963918228112	1.5901456513986945	0.9646902260775599	0.5541023763993723	2.6460075412863517	1.1400535493772876	1.619158557684507	1.0790569472585525	0.7177661422585789	2.5383497766134693	2.927757220751051	0.16697843125311276	1.0	1.0	1.0	0.0	1.0	1.0	0.0	1.0	0.0	1.0	1.0	1.0	1.0	1.0	0.0	11.0	-55013.58239015411	0.0	0.0	90.0	-1262.9389233789636
216950000	-56740.95256537365	-1314.2164414624447	-55426.73612391121	0.4163962970673759	2020.92332973033	50.20864589073959	0.16629462471852863	1.8644989352699353	3.2502436621344826	3.0586987103960848	1.8193945084620173	3.9671891701985555	5.848160175552229	1.4603338059869067	3.1983843048304417	2.394185241850012	3.513935318192262	3.4558495472856876	1.846340995547665	1.7725435364130593	0.00973849847320854	0.7292989897669323	3.29130907407115	1.1823751366180344	0.9882016720278846	-0.4760347374127859	-1.0516117207797178	-5.5421150802199435	-8.5276548734218	-10.069127917067632	-7.928774203380536	-13.587892629483981	0.468	5.636165360963984	0.2959593004417159	0.17966980258248183	0.19394094429722025	0.33042995267858116	0.7650799928208007	0.7678506953073144	9.070635881326478E-4	0.8596561919064144	9.070635881326479E-4	0.8596561919064145	0.29867516083397333	1.269152860649321	0.3728034068386748	1.7361778257195208	1.3898927212430634	0.970303517429409	0.7969304962684316	1.570230793440733	0.7705622548858133	1.17080172326758	0.8169881372121514	0.7801173476381063	0.9982103626915996	1.0662472032194787	1.234749167624769	1.0	1.0	1.0	1.0	1.0	1.0	0.0	1.0	0.0	1.0	1.0	1.0	1.0	1.0	1.0	13.0	-55007.87746150302	0.0	0.0	86.0	-1244.3523566024005
216960000	-56716.56208017143	-1314.865264862171	-55401.69681530926	0.4186717076843553	2020.921054319713	50.22018334682446	0.3735186967439122	1.5052313891138112	1.6419684141381763	2.2112522805205987	2.5013940854203685	5.519655514297656	4.476175189013888	1.599177804570429	2.913360776860139	2.6001841656621454	3.6610744120990306	3.223862039066374	1.5872561206054987	1.746737216817148	-0.13152621517631893	1.2694420049767652	2.2525147545390167	1.6288471844268675	0.8653700966499321	-0.6825839993709962	-1.400348143154023	-5.123808828602031	-5.553448745614893	-4.737167855450265	-2.522867277248795	-1.2540816159137034	0.468	5.2844894278541	0.29170806975762165	0.18157708295857075	0.19064568477911217	0.33606916250469454	0.5266494687007137	0.7202334931184894	8.720562159515085E-4	1.0479532280474282	8.720562159515073E-4	1.0479532280474275	0.1953386396487169	1.0896145324906512	0.9852373459206607	0.2957340307928016	0.9131584709828181	1.0320821667716746	0.49842713622981566	0.6615614739085713	0.1537392761433877	0.6201100048222326	0.3526348129438356	0.41161428258942145	1.0839336082119944	1.0762447340047325	0.7786393837405889	1.0	1.0	1.0	1.0	1.0	1.0	0.0	1.0	0.0	1.0	1.0	1.0	1.0	1.0	1.0	13.0	-54985.2332329464	0.0	0.0	89.0	-1240.2912307441504
216970000	-56714.186301046815	-1287.9380761447069	-55426.248224902105	0.4163572475848965	2020.9233687798123	50.42852712665322	0.4628693712577854	1.0929767180641652	1.3368866181816195	3.5410944059666694	2.13320062016959	4.197480511101111	4.531210000610342	1.5592098138875174	2.2479171659743864	2.7493805599066317	3.4516978051270564	3.2918708586131475	1.6622127005023422	2.2919567105803744	-0.041919159680015916	1.5848895653700494	2.496272538329683	1.446394714885274	0.8070667342432757	-0.42774120039641456	-1.2344752736533513	-5.206882109074627	-8.012188725087508	-6.203006576010271	-7.234568156204185	-5.7222023679339244	0.468	5.161725660348392	0.29063224145818006	0.17853005949810402	0.19402232005257306	0.336815378991142	0.7527676356870104	0.7396243826441459	9.180022951893635E-4	1.0027435674236622	9.180022951893638E-4	1.0027435674236618	0.5747934393427016	0.38932258935484243	0.3230872976717876	0.14953485337872366	1.0928802660663235	0.7482684963570093	0.13485438774807823	0.6866897516186344	0.16328407371558834	0.4768296460175587	0.27573655352707277	0.28805546915470925	0.35168000948086997	1.3326699690261272	1.3331124028144659	1.0	1.0	1.0	1.0	1.0	1.0	0.0	1.0	0.0	1.0	1.0	1.0	1.0	1.0	1.0	13.0	-55000.13470310001	0.0	0.0	90.0	-1216.6436949786614
216980000	-56731.97227059219	-1296.5071732025601	-55435.46509738963	0.41830637858731035	2020.9214196488101	50.23638730770419	0.35372315186709236	-0.12195331935972697	1.7757662792447115	2.869120519943225	2.8781889637180518	4.165054290563287	6.781732018730684	1.671431492942233	3.138763509676417	2.440839848495369	3.619496209563273	3.948006664516427	1.5638862611606787	2.3315794804905368	0.05828600890846213	0.7965239554708842	3.2023961192416177	1.5805549558437881	0.6716808428977252	-0.24613535519183505	-0.9953721592895739	-5.4045060017188105	-7.018687822313618	-6.423303877491465	-5.804850179768473	-6.699855961619374	0.468	5.035512071074393	0.29121340903957293	0.17759570870090913	0.1938282622952135	0.3373626199643035	1.2758204514750604	0.7907029024892572	8.775848495876904E-4	0.8732149704426511	8.775848495876908E-4	0.8732149704426506	0.7621955865722817	1.10886062376961	0.706640177251234	2.7301586840380443	1.6276684089712212	1.273858141735438	2.3879488677496297	0.7521194700819601	0.38415627632875976	0.712238660215689	0.3761587060023399	0.7672120922024165	0.9235081734686466	1.0849293275314174	0.6786839156340166	1.0	1.0	1.0	0.0	1.0	1.0	0.0	1.0	0.0	1.0	1.0	1.0	1.0	1.0	1.0	12.0	-55006.78782541761	0.0	0.0	96.0	-1225.727556892935
216990000	-56716.48298605348	-1271.2894809984007	-55445.19350505508	0.42902508686013124	2020.9107009405373	49.96059642770443	0.1414329582925864	1.2726342467848948	1.4327221576867968	4.368854428811812	2.432359787064276	5.448657144491157	4.47461572746739	1.630914799395538	2.2009528005831562	2.227037510265572	3.713886287943665	4.018230423482153	1.4982289711506982	2.6958969685331287	0.13123778726943433	1.0989648506429046	3.124234397758994	1.739573496468383	0.5896949542533947	-0.28447121208832904	-1.2458231897285883	-4.973288625503939	-5.3948123247437145	-8.173402797099083	-5.296136994338092	-3.1848669325769183	0.468	5.081369725508652	0.29184703851062965	0.176609541869441	0.19575303405261882	0.3357903855673097	1.4175842364997095	0.7911793749033633	8.927954691009527E-4	0.8460714983551699	8.927954691009521E-4	0.8460714983551701	0.8940283497295167	1.011980457986662	0.4566748520240102	0.09891270146902995	1.3404281500645672	0.8083138338940461	2.1498433043228204	0.8962848834808558	0.2175538666503535	1.585834113284189	0.8177070763166079	0.6402292572785825	1.030631964606583	1.4985618251449566	0.5780232576780544	1.0	1.0	1.0	1.0	1.0	1.0	0.0	1.0	0.0	1.0	1.0	1.0	1.0	1.0	1.0	13.0	-55027.57650071515	0.0	0.0	89.0	-1202.5449924928173
217000000	-56705.20393899357	-1269.896483968379	-55435.30745502519	0.4162397257361095	2020.9234863016611	50.16118837460747	0.057572293445199346	-0.2895960173500619	1.5991774412626292	6.432671771624892	2.2582782057919153	7.108400169705341	6.638999037687756	1.687208014414803	2.2151302321162247	2.342288753773423	3.5792362360623504	4.190672025246537	1.4674672761236618	2.7526954113730744	0.18690000596321424	0.6935449949894923	2.449751733898546	1.6349490101476518	1.0226581933689989	-0.3124159338362311	-1.2534909038559983	-5.226562738063435	-11.29872958053215	-10.149716008356124	-12.554890221365099	-15.443014301660233	0.468	5.439980920935003	0.29429760623394	0.17821032698585385	0.1925365271195953	0.33495553966061	1.2294857827203403	0.7665590115300425	9.436492283382443E-4	0.9796658199559956	9.436492283382447E-4	0.9796658199559939	0.5714082855563252	0.2866848068200863	0.9716135692932933	0.5913514495325374	0.9436906238380857	1.6473876697661627	0.32903877834641765	0.39700289469700545	0.19041381287794643	0.7612239258619325	0.6720183264344358	0.7182796844197772	0.7304857506820818	0.977302253384295	0.942175384822575	1.0	1.0	1.0	1.0	1.0	1.0	0.0	1.0	0.0	1.0	1.0	1.0	1.0	1.0	1.0	13.0	-55009.35522674685	0.0	0.0	95.0	-1198.6818410071992
217010000	-56715.91887451753	-1282.98619100704	-55432.93268351049	0.41709484853874057	2020.9226311788586	49.90751838973034	0.3500741748922795	0.7841164789549593	2.246103684788181	4.076755756453861	2.7947534888977517	6.089074583202136	4.909937841880449	1.748019764011715	2.352720909076202	2.4360077973019556	3.3495268941786334	3.171185345088061	1.3062533812528292	2.923646926787588	0.08894730841530324	0.9553586853979049	2.6729307489636205	1.3038702216483569	0.23266729009490736	0.030423925766394105	-1.0118499078473593	-5.077787325215362	-7.541124589624642	-5.904180973220777	-3.249764641097997	-2.344678750410134	0.468	4.9765481465313215	0.28964153783345215	0.17859368726948066	0.19488439472968466	0.33688038016738175	0.9039212731379332	0.7677518788013997	8.803162948895012E-4	0.8389136402147069	8.803162948895014E-4	0.8389136402147084	1.5456198538176422	1.2413945601505345	1.3043158495312777	1.0721189019764303	2.255872145754314	2.222780295856921	0.19852158735138767	0.5914019344240439	1.8485426662130635	1.9459042833189504	0.1586621373290849	0.39557549663938096	1.043114380561501	1.4199908929799208	0.8659212788321391	1.0	1.0	1.0	0.0	1.0	1.0	0.0	1.0	0.0	1.0	1.0	1.0	1.0	1.0	1.0	12.0	-55010.17583343345	0.0	0.0	90.0	-1213.1595390711518
217020000	-56724.17073563618	-1319.8953755466393	-55404.27536008954	0.41647682343031656	2020.923249203967	50.474115847959446	0.45952015522015127	0.004007302154740794	2.340525513115038	4.601516928955935	3.0950797834748855	4.137943312405726	4.263293700042911	2.003226573816675	2.150824876807719	2.736485761844961	3.16382032420854	3.6054113119478775	1.5936450663681474	2.7910940476916286	-0.06945786338807444	1.4049165229964697	3.0291350725922044	1.3150590577621901	0.5403562619422253	-0.14600245806263	-0.8360072081855687	-4.709985710316653	-4.606459867124864	-3.0509183602476	-3.2692998020930357	-3.0556570893330273	0.468	5.274861346775991	0.29339306852895025	0.1759665436503716	0.19079437773428362	0.3398460100863938	0.7889078979061019	0.7560958918397076	8.474679063433258E-4	0.8847319570458306	8.474679063433235E-4	0.8847319570458286	1.5614253304459051	1.4762593616997497	0.879122855326497	0.49185212675063933	3.239512928489571	2.902523112499072	0.1671137186181125	1.643180055389745	1.7170409750024724	1.1190361068507269	0.4938083024193624	0.5520190907773983	1.9898665806811342	1.0054484997938808	0.7859083349431291	1.0	1.0	1.0	1.0	1.0	1.0	1.0	1.0	0.0	1.0	1.0	1.0	1.0	1.0	1.0	14.0	-54983.60397711592	0.0	0.0	92.0	-1240.21206101199
217030000	-56714.13289357364	-1292.4548825679497	-55421.678011005686	0.4177269617905573	2020.9219990656068	50.28111306520298	0.25153547371360563	-0.8557357519125478	3.125050328905142	3.326046225675239	2.714287378724345	5.156879509804603	3.5206011475486627	1.8910723937378315	2.050949986219904	2.717340750281578	3.5108741160595427	4.0012102008434685	1.4259122280893775	3.064456772273504	-0.18625508364072196	0.9780023924141532	2.4181456772926975	1.5609583562410827	0.7068850650686159	-0.42057660009970377	-1.0141164553665387	-4.689452637978618	-6.521762924673783	-9.910897078333097	-11.070774825180273	-11.310346747904092	0.468	5.299053453958034	0.2885378142394832	0.1831791832659644	0.19062101704206175	0.33766198545248993	0.7269410754919572	0.7560326306259508	9.001998531658439E-4	0.9170144685181025	9.001998531658435E-4	0.9170144685181025	0.7119679455822309	0.5832513698699656	0.8000083897903802	0.034759611757967546	0.8459928048458969	2.868614473957977	0.6614360139664847	1.2028274542572577	1.7778390607880763	0.56092305241565	0.9482211078552335	1.130065917095188	0.7392957597155168	1.4856194846636315	1.166909338503089	1.0	1.0	1.0	1.0	1.0	1.0	1.0	1.0	0.0	1.0	1.0	1.0	1.0	1.0	1.0	14.0	-55005.31335906164	0.0	0.0	86.0	-1216.5252877410935
217040000	-56732.20514974295	-1318.3175254853807	-55413.88762425757	0.4167281906072078	2020.92299783679	50.2820361592828	0.295459541498895	-0.17802849699165635	3.5570866098672544	2.2847758904730178	3.186083514294463	4.548126724757852	2.9804647961597124	1.894035267814602	2.355137980255672	2.6488844778306313	3.2985079299216804	3.6083453527263014	1.5175813206095756	2.345648037906982	-0.10700989204645373	0.8349916145876611	4.39638508614619	1.6354746397692217	1.1227564312792722	-0.21453313902996674	-0.9400983876889685	-4.772381223531821	-7.068106262350945	-7.115278602963352	-7.191906417337501	-10.429487715175226	0.468	4.897730182051282	0.29233234332510727	0.1775810935557404	0.19153352033327833	0.3385530427858732	0.8369282366820162	0.7534322362038796	9.415345506301657E-4	0.8109785507373356	9.415345506301628E-4	0.8109785507373344	0.5749760934987143	0.48782080433162783	0.7510918905521531	0.16638659099863962	0.9494005464673889	1.007379171015392	0.2844514283908346	0.5238118503610081	1.274990577396745	0.7523329311900068	0.4402025926816928	0.4619338664868703	0.6446008159455057	2.8383370995743507	0.6168509088530649	1.0	1.0	1.0	1.0	1.0	1.0	1.0	1.0	0.0	1.0	1.0	1.0	1.0	1.0	1.0	14.0	-55015.62283300336	0.0	0.0	80.0	-1251.253013108958
217050000	-56738.00927143292	-1281.687366656243	-55456.321904776676	0.42619005715744085	2020.91353597024	50.623582209939755	0.41603118387045257	-1.484907876857368	2.0036524977718884	3.4362764447796854	3.1058287999074996	3.598538910241553	3.235916361746398	1.4360920447155907	2.530203627000086	2.602694849402772	4.3820482290313265	3.190968774412544	1.3751620216140537	2.7673329226025802	-0.11122997243000327	1.2062408998411784	3.009684455783019	1.6378975809873093	0.9820275261567547	-0.7682237213968646	-0.5114855310659113	-4.441286599533454	-6.804913868065638	-8.30027383664306	-12.412136267637594	-10.90906379439716	0.468	5.204925478254467	0.29238338294868216	0.17595457371691792	0.1893412132794448	0.34232083005495423	0.6343638636983447	0.7285712223253031	9.015984232404206E-4	0.7576273538543024	9.015984232404212E-4	0.7576273538543022	0.676257331226118	0.2971973064712484	0.5278252474591183	0.8692410184822197	1.63287524341889	2.1039109357337864	0.24900268459957253	0.3078881271923208	0.6279885119740103	0.5621339588848457	0.9880613614388567	0.8718827750211325	0.883393576615598	1.3837992339246943	0.7495384256744598	1.0	1.0	1.0	1.0	1.0	1.0	1.0	1.0	0.0	1.0	1.0	1.0	1.0	1.0	1.0	14.0	-55046.58925241383	0.0	0.0	90.0	-1216.1058591208641
217060000	-56742.2731141863	-1311.204060264706	-55431.069053921594	0.41655366556574047	2020.9231723618316	51.067987414092784	0.34875605557422756	-0.6553532400818273	2.1021752403188354	4.1488270803455904	3.2924349502617383	5.6074808284390505	4.390844764743358	1.8602152593211698	2.0749089381982793	2.9744293199424403	4.2013721927810055	3.4680691361160396	1.4846803894061826	1.9129251187955165	0.025664341062235904	0.6147452903052417	2.406724201348643	1.4946626609815612	0.7583196325849869	-0.18285455851598392	-0.5844397252749849	-4.346859716071724	-7.336994249591359	-9.835047183605736	-8.56039828690901	-8.842539164481437	0.468	4.496772829021115	0.29128582470487546	0.1802989916388377	0.19389893572032327	0.3345162479359627	0.472685379306779	0.7172518834729542	8.722159924170902E-4	0.9292489975132461	8.722159924170905E-4	0.9292489975132482	0.928461179459106	0.5561341761876522	1.156239389221638	0.06666933074889098	1.2788048081296588	1.9912853145515994	0.20791139463173028	0.5852694405838337	0.3701238930260358	0.9816127194641103	0.7081455951373637	0.6514784608119082	0.9701799997223156	0.9608443232987256	0.3714311034120519	1.0	1.0	1.0	1.0	1.0	1.0	0.0	1.0	0.0	1.0	1.0	1.0	1.0	1.0	1.0	13.0	-55019.150113426804	0.0	0.0	86.0	-1240.6337448271645
217070000	-56777.98202146201	-1340.1005692624872	-55437.88145219952	0.4178221828816627	2020.9219038445156	51.53008267235443	0.22294283170707085	-0.31389949475123924	0.6820589697771522	4.141541866637691	2.7226860035232683	3.7444616542157156	3.5606822035189016	2.2896533841350384	2.362798203235314	2.6465209805854317	3.737876809265342	4.325694164557848	1.376919704163661	2.031237465415694	0.019737751546202137	0.9710270423525906	1.8936461864273253	1.590583041750235	0.7835781435973708	-0.3769835642160593	-0.567186434006268	-3.909513244817037	-5.957898981740142	-9.20793579543327	-11.633168096612362	-9.687317981378179	0.468	4.648876672779007	0.2887386821889454	0.18179190298460454	0.18936067943762314	0.340108735388826	0.7301496285966228	0.7129506860042134	9.308589833876593E-4	0.7657192462844671	9.308589833876591E-4	0.7657192462844676	1.0094779199225556	0.7677926658800301	1.0696180851333945	0.2873231369001432	1.2114814240925256	1.6441430840510565	0.7507753423770521	0.52807576232912	2.3529876779321928	0.42645662970711257	0.4961894534062443	0.8228436513314521	0.2836400622651579	1.5639031944330888	1.2237544091198542	1.0	0.0	1.0	1.0	1.0	1.0	1.0	1.0	0.0	1.0	1.0	1.0	1.0	1.0	1.0	13.0	-55033.231446377475	0.0	0.0	86.0	-1274.8628379448994
217080000	-56767.25925555031	-1337.8220045369299	-55429.437251013376	0.4190467566294288	2020.9206792707678	50.90586303121813	0.38758530240737366	-0.04248221269094604	2.3196419089411746	3.4348991964312763	3.10007236289178	5.191237366314098	3.7564802351328757	2.3410811461784755	1.9726779074200005	2.5389866816177222	4.61379471637456	3.5573387391471005	1.2570015327721766	2.444094888364202	0.15395085959437266	1.3040752926067798	2.365440050185725	1.5129716922085135	0.4099425517942939	-0.47119942511949897	-0.65573645114241	-4.232533175024863	-4.296359770375464	-4.677335838675755	-4.455608578635449	-5.155701015181419	0.468	5.587660783260654	0.292027078108207	0.17724351009276293	0.19430597499749938	0.33642343680152975	0.448858904424677	0.7052262942146692	9.114229941918244E-4	0.7925978292816463	9.11422994191824E-4	0.7925978292816457	1.1069975537926269	0.4532964685547504	1.0152118110840291	0.49090919993373644	1.2319198642431544	1.395967703931431	0.06710543251077333	0.9291283633358195	0.23026141900279645	0.4372640966843699	0.6363496421496914	0.5285843398233765	1.1241147701872496	1.2964640708706594	0.35245126786947306	1.0	1.0	1.0	1.0	1.0	1.0	0.0	1.0	0.0	1.0	1.0	1.0	1.0	1.0	0.0	12.0	-55046.033529392116	0.0	0.0	85.0	-1277.0110367880814
217090000	-56776.137427132875	-1361.8274810959256	-55414.30994603695	0.4286893179962811	2020.911036709401	50.28054954856858	0.3641532903113368	0.1760438940238711	1.0900888313817731	3.3746552050999274	2.4637562631805086	3.4010658901237987	3.661603122812429	1.9237687507351275	2.6548185138580376	2.7213357227839534	4.292460248027638	2.300358463617156	1.5277533086954318	2.3220821182877764	0.11034123902197551	1.1286663206366345	2.1648575563432444	1.249669095067291	0.10732441235897981	0.09735622380977929	-0.36229060682736747	-3.6766078277391334	-4.275846299724534	-6.482671244402103	-7.8303288320064315	-5.127094434703688	0.468	5.051169846716329	0.2926300105414589	0.18046559049873517	0.18952112948937566	0.3373832694704294	0.6493623048618028	0.7396843384459032	8.85583526827296E-4	0.7086260982338347	8.855835268272952E-4	0.7086260982338339	1.176859006732736	0.6101749863360483	0.94215303327731	0.22426594023142774	1.6545534377222963	0.7605582153061516	0.537685218151032	1.102988881665712	0.5870357391927671	0.7367529787689976	0.5420046014455833	0.4812279320437876	0.7023257015270437	1.0875680683771167	0.836703719026556	1.0	1.0	1.0	1.0	1.0	1.0	1.0	1.0	0.0	1.0	1.0	1.0	1.0	1.0	1.0	14.0	-55026.122303602584	0.0	0.0	80.0	-1299.893116354492
217100000	-56763.71398262195	-1377.090922400644	-55386.6230602213	0.41837640429216666	2020.9213496231052	51.44671380753442	0.45062229676364085	-0.15715843536214036	0.9099247673002449	4.0705841463046974	2.147250389537303	4.614869377434336	3.1786938906449196	2.8745614964875785	2.1791130961850382	2.2299151670548873	4.18875445631072	2.756012263087138	1.495690845201804	1.968579349119511	0.09750494444624944	1.2888012787345569	2.490694975257981	1.287649278054934	0.38708763056709167	0.19172269713948892	-0.3857059688091613	-4.449752047238399	-4.46153236058928	-4.6478482519201245	-3.627746101343212	-2.4356462901296587	0.468	5.005059785695368	0.28739650050859444	0.18069522639955832	0.19318747141683423	0.3387208016750122	0.9020683290526035	0.7884587711081221	9.100460453732455E-4	0.6876503452976456	9.100460453732461E-4	0.6876503452976452	2.360031669181125	0.2939202291159141	2.169028138944456	0.2244804503257739	1.3845544799056908	0.8638008294516669	0.632080334781816	0.754877541703196	0.03440052079656416	0.21308227769679655	1.0287739365577624	1.4562778729648016	2.283056096373215	1.4255260392811662	0.3739877840726122	1.0	1.0	1.0	0.0	1.0	1.0	1.0	1.0	1.0	1.0	1.0	1.0	1.0	1.0	0.0	13.0	-54993.89545959733	0.0	0.0	84.0	-1313.7789616113387
217110000	-56791.0788069868	-1399.510830293161	-55391.56797669364	0.42029848569924233	2020.919427541698	51.43749468362411	0.7005949426827305	-1.3359312109157828	0.9379061211682893	4.289997091584683	2.3877521625455578	3.465354248862546	2.4453816506350914	2.5756714403896983	3.1845166698174996	2.6324431670605977	3.5768082358955637	3.2152586181884373	1.6201129765920732	2.0517575820941985	0.11184035833066182	0.8081675431300062	2.25676953969405	1.198397104233344	0.6972558812230052	0.0516341372320023	-0.6499259190736977	-3.7483219425537255	-5.349391564699719	-6.050723772495018	-3.8459284140992347	-5.609966264723771	0.468	5.03453273592431	0.2941345540047408	0.1763921768358479	0.1935719261406913	0.3359013430187192	1.235606414502431	0.7926322312268035	8.85034790734798E-4	0.7689398082815074	8.850347907347964E-4	0.7689398082815072	0.6727933380612359	0.16112544987727484	0.9784667667366802	0.29671172759427744	1.41177031396623	0.9786305854356834	0.663359995302491	0.9527965473704163	0.8390557570300101	0.9713279304677789	0.603238710817878	1.0004645357751443	0.878578006959125	1.8803641509466422	0.5471461002912821	1.0	1.0	1.0	1.0	1.0	1.0	0.0	1.0	0.0	1.0	1.0	1.0	1.0	1.0	1.0	13.0	-55001.37380204832	0.0	0.0	82.0	-1333.5136138071668
217120000	-56782.27671388038	-1381.2845709608662	-55400.99214291952	0.416583636370192	2020.923142391027	50.752300792734054	0.19480474190114294	-0.48699143096721575	1.406787953089588	3.5424242249739466	2.1584038753839323	4.058706312008515	2.0628538668545784	3.299799228119121	2.753555679422248	2.316249403190432	3.627336116700614	3.5002326910384665	1.720133095239422	1.9616750073143996	0.07995178089768877	1.6038126537797537	1.9810870926929038	1.092459934989769	0.3072365447285763	-0.381548769987901	-0.24474847901651	-3.8483818668908687	-7.429988120833008	-1.3190850394726228	-2.368243759219115	-2.596127113299292	0.468	5.230413776336861	0.2963330117285691	0.17687933390621308	0.18771936016941343	0.33906829419580364	0.8766639506020503	0.7719034955808377	8.520244493100959E-4	0.9605424397475906	8.520244493100952E-4	0.9605424397475908	0.9219406068594747	0.40305446465807915	0.8447991845544778	0.2368268479157048	1.3030241902961035	0.7122101931703332	0.1856872054661347	1.4426481788094798	1.500816042828655	0.4900561003932004	1.2696512103130035	1.0715656050098537	0.6229652535142703	1.0501109415527057	0.630713669417468	1.0	1.0	1.0	1.0	1.0	1.0	1.0	1.0	0.0	1.0	1.0	1.0	1.0	1.0	1.0	14.0	-54995.14955451023	0.0	0.0	83.0	-1305.501378936191
217130000	-56757.69877338253	-1374.488243409349	-55383.21052997318	0.4166520327045569	2020.9230739946927	51.51610687833322	0.25985595021339986	-0.1424511490878037	2.3948012788872868	3.643370257772758	3.5659409493510643	4.339028979939398	2.0940056231093394	2.5572953546125556	2.8729282421658855	2.4743805382361788	3.523790092184443	3.0234042526754905	1.833581020060188	1.5752243129891796	0.14480175927563563	2.0352452186373355	2.051840164921386	1.338640288095256	0.13580891831830283	-0.2068677387996265	-0.17743731135505353	-3.9038702238170195	-5.782339581500116	-5.661440632608476	-3.564609336518423	-1.7022081031745078	0.468	5.994732232305804	0.29382723890360446	0.17724885690136064	0.1915822874590485	0.3373416167359856	0.773302255772673	0.7725937654408674	8.598163403582423E-4	0.9781521044810457	8.598163403582407E-4	0.9781521044810458	0.9735705553345431	0.014570413546466215	0.9550252185537149	0.6332739082401413	2.04902651448064	0.8903872977648318	1.9999088737267352	2.0363245036531707	1.1585884179212322	1.2119021313799763	1.180260788170552	1.3000209178626074	1.0764199004576733	2.042093103517445	0.39198865645758135	1.0	0.0	1.0	1.0	1.0	1.0	0.0	1.0	0.0	1.0	1.0	1.0	1.0	1.0	1.0	12.0	-54997.17838540152	0.0	0.0	83.0	-1296.5643303200145
217140000	-56736.964844009	-1354.535987318951	-55382.42885669005	0.41638357235348883	2020.923342455044	51.94737227342233	0.109041914190332	-1.3889402868914646	2.8446141942641034	6.028217295271841	2.9449679980367875	7.238576201323237	2.833178248231118	3.0673440868407966	2.2448751892940644	2.7457341104863437	3.4919093919678836	3.4561042702923404	1.7873579314381414	1.4327734499153104	0.12242052771387021	1.275585446837625	2.382532899608496	0.9240103986759898	0.3667142042229417	-0.4568951708666439	0.11997327976485547	-4.36001157385565	-8.913280072192661	-9.228125609831174	-4.457412272913563	-8.599831648543331	0.468	4.84869708718201	0.29305466910427175	0.17986126775017622	0.1879243382450067	0.3391597249005446	0.5223477894731416	0.7297712536895006	9.059973842756394E-4	0.6816492439457005	9.059973842756383E-4	0.6816492439457	0.7279034592690415	0.6726609606340771	0.949322635484651	0.8791693783899175	1.5771307047086216	0.824727491626898	1.8318257787153247	1.0897445071257994	2.3727788159622794	0.8985583352626468	1.2096544832713594	0.16385374120872573	1.128748228374006	1.8356059364121697	0.8156445721026627	1.0	1.0	1.0	0.0	1.0	1.0	0.0	1.0	0.0	1.0	1.0	1.0	1.0	1.0	1.0	12.0	-54987.563289767684	0.0	0.0	81.0	-1294.3882966106607
217150000	-56754.19533243487	-1330.7563173281599	-55423.43901510671	0.41885261047882266	2020.9208734169185	52.21391556899596	0.42435109865893017	1.0805029896294915	1.9242281584310938	4.734603487297132	2.2327025838293864	3.982252380842386	3.188425992210495	2.417802805245132	2.291624634702291	2.5921733375893297	3.385308930413257	3.8416805437117088	1.8061104586844603	1.4810197486813508	0.3031443355735775	1.0450658053588944	3.3024177695622696	0.5830019903337872	-0.09291859280544132	-0.27700580613863685	0.4620427608665588	-4.287969989515938	-5.251296433688101	-4.613284518351748	-6.659960055731049	-6.7323195841354	0.468	4.534644979661496	0.28809490341985916	0.1775570381799128	0.19367213520198098	0.3406759231982463	0.4326702604331988	0.7154955237354245	9.1030422949104E-4	0.6152888441137014	9.103042294910374E-4	0.6152888441137009	1.8601911928327273	1.2631913439319051	0.42144996385319666	0.9599649255001176	3.7293439678818445	1.6668204518561343	0.6428961407295588	1.0685049299662057	1.2637582279668136	0.48815099004371726	0.7555919951704769	1.003914216404649	1.4308639345253469	2.6248090120460055	1.3652550743078724	1.0	1.0	1.0	1.0	1.0	1.0	1.0	1.0	0.0	1.0	1.0	1.0	1.0	1.0	1.0	14.0	-55001.43389893163	0.0	0.0	87.0	-1264.2804747909006
217160000	-56757.5533563796	-1310.6577353987325	-55446.89562098087	0.4176423676472232	2020.9220836597501	52.00786720043128	0.44410147279545775	1.6180994462445686	1.9736829594988112	3.8750151677875513	3.3441806272299455	5.114141139280639	2.6419000533833428	3.200993263336289	2.4653223740972745	2.4829854238765243	4.627694925486354	6.026400704496635	1.4986667103750155	1.8447578655180885	-0.04688192358473362	1.1334791874314805	2.4672962023121916	0.6031131949015228	0.35641829443226564	0.4005773343034954	0.01888832811769186	-4.203606151939245	-5.689444312218626	-6.315851019028664	-6.002878759554405	-4.0182974164124206	0.468	5.499583564670361	0.29367340561354716	0.17694545416328686	0.190051835966107	0.3393293042570582	0.5928423235444924	0.7358485859787702	8.5175226491015E-4	0.8696458063908125	8.517522649101503E-4	0.8696458063908119	0.9026061910804941	1.151026319510813	1.1942269001589945	0.7237970078147382	1.8327719510604614	2.6132569930998626	0.5923649932541155	0.6877125109170149	1.1284500383637783	1.031527417564846	0.38171346250375315	0.7460079293358447	1.4821984231356367	1.6557368059260382	0.5772467970179499	1.0	1.0	1.0	1.0	1.0	1.0	1.0	1.0	0.0	1.0	1.0	1.0	1.0	1.0	1.0	14.0	-55031.20935400581	0.0	0.0	87.0	-1234.115364575779
217170000	-56784.482441158805	-1346.2020588165901	-55438.280382342215	0.4225115624746783	2020.9172144649226	52.1119514030422	0.3468862821685905	1.357026289540213	1.230842085203846	3.151054711837423	4.060410682615219	5.1376531279651605	2.46475714988267	2.917050069144172	2.6839626936543963	2.6873474181701007	3.451317462975006	4.367088567249015	1.5893483563633415	1.619588218699322	0.17576043645486292	1.42454641794675	2.3283263400008853	0.6374141980076646	0.08745518774924822	0.35991410993709466	-0.26462960318868994	-3.9465749290264305	-5.417342561717875	-6.115707829584986	-2.6247180420074665	-2.9360866263172114	0.468	4.86752725812634	0.2917525712165531	0.17870705874289589	0.19111717999291827	0.338423190047632	1.0721083946789944	0.8215266429342075	9.266774196450354E-4	0.8484161701690488	9.266774196450338E-4	0.8484161701690491	1.1503761713440726	0.5283180728174325	1.0646727592863192	0.5347089532517803	1.3550426685645365	0.8558341517867429	1.2528291355168422	0.8645410828348876	0.3224758792611444	0.6558650659087153	0.3160596394046208	0.25003906955355404	0.7286199697163395	2.164922392731554	0.816845441275834	1.0	1.0	1.0	1.0	1.0	1.0	1.0	1.0	1.0	1.0	1.0	1.0	1.0	1.0	1.0	15.0	-55019.15227709227	0.0	0.0	87.0	-1271.3199921968544
217180000	-56775.85999910024	-1330.11080281414	-55445.7491962861	0.4186667097834052	2020.921059317614	51.373879374855484	0.3471176552882443	1.4726663822026078	0.770778019029342	3.8071602528880764	2.9382094371496543	3.922274529231346	2.3257190395589458	2.583180617859882	3.1006504610174983	2.4080994083328813	3.3745884378604263	4.8686367121557605	1.5328762974087293	1.7651476940203874	0.0898674909548928	1.3827313382542825	2.62306566987305	0.5187474709099279	-0.012800086904429159	-0.12072325223398883	-0.2183341529877923	-3.960009438389991	-5.91767542828711	-5.293957997726062	-5.965914748119142	-6.176098557272378	0.468	5.174270984823173	0.2901654914945273	0.17883161131787875	0.19398225075187714	0.33702064643571616	0.9349845073745997	0.7481430496045747	9.055290519765576E-4	1.0511695183351577	9.055290519765573E-4	1.0511695183351575	1.2792832821555298	0.1386254233490678	1.5084504112332016	0.57696862389438	1.3140481455064763	0.6770345422807241	0.22541720001768148	0.8984545496993966	0.4006629276761371	1.7821332607284934	1.6065344989523154	0.29174637182725977	1.2744144312803944	1.7192264634550507	0.6215394747252566	1.0	1.0	1.0	1.0	1.0	1.0	1.0	1.0	1.0	1.0	1.0	1.0	1.0	1.0	1.0	15.0	-55034.184285572206	0.0	0.0	91.0	-1244.05952517455
217190000	-56790.05130246873	-1313.4969573637363	-55476.554345104996	0.4425050942317735	2020.8972209331655	50.88409519086109	0.4578944173204942	0.26210006436647415	0.5061217070032589	4.183828328784794	3.577673574434753	3.067482581174859	2.405288830101808	2.590961486169942	2.9936684846613284	2.658126905050401	3.5282053918845664	4.90167089705164	1.360051157470619	1.450668802419235	0.039324004678990054	1.3263733713975698	2.455371517835227	0.3794192069015867	0.005870041283939222	-0.17379692483879408	-0.2090141933333025	-3.9872719452752334	-4.139023682970806	-4.096014412503248	-3.237368142690066	-3.166354766381089	0.468	5.530090086577277	0.28947404027014384	0.17947482298747966	0.1927679848826973	0.33828315185967855	0.8406291100838705	0.7618231667114099	8.451445015448069E-4	0.8182193915592627	8.45144501544807E-4	0.8182193915592643	0.914068048770219	0.3494326805306922	1.0846967143616402	0.5631045833351778	1.9540854190299448	1.1588012812634159	0.1070300257122716	0.9748513773530256	0.06766664890113931	0.6768268851075423	0.9089100746687777	0.2517183342853353	0.5560876771569268	1.079653217975925	0.4041317790697835	1.0	1.0	1.0	1.0	1.0	1.0	0.0	1.0	1.0	1.0	1.0	1.0	1.0	1.0	1.0	14.0	-55059.81168038369	0.0	0.0	89.0	-1245.6836125797756
217200000	-56747.894760436386	-1315.0861619491652	-55432.80859848722	0.417784092396272	2020.921941935001	49.69367906570039	0.3847689934825361	1.1883717315317393	1.2840052001900872	3.2064227669942995	2.7756362807158155	4.348340881202106	2.576328132765584	2.2971365497502187	2.5603454450761474	2.2322704168373644	3.2113939091011794	4.2753421272511005	1.6136208210273133	1.8770280719821886	0.26088781526756083	1.0840755012385825	2.4685130665528345	0.27368626128993856	-0.23897796779058234	-0.6744202046531156	-0.22675775344178023	-3.7347560661196653	-6.704485787580206	-7.61727607352729	-11.921943880829815	-13.895244704785936	0.468	4.9620513241133875	0.2928982951744735	0.17340082271982246	0.1943713957710613	0.33932948633464216	0.8711048435042739	0.7588968824241471	8.592815928653335E-4	0.8750368662712	8.59281592865334E-4	0.8750368662712003	1.035396093644845	0.5616483317441311	1.6499915065131456	1.1457712108715559	3.094459253865616	2.34576143849124	0.20423072358971187	0.7280891186364822	0.667404868877051	1.0519217991454488	1.4750922812777871	0.14801725767147955	0.7080365755125313	2.2651742051472388	1.4020921267086397	1.0	1.0	1.0	1.0	1.0	1.0	1.0	1.0	1.0	1.0	1.0	1.0	1.0	1.0	1.0	15.0	-55021.77848363451	0.0	0.0	89.0	-1235.543678372043
217210000	-56743.293709547645	-1318.4776072322927	-55424.81610231535	0.41647728773020387	2020.923248739667	49.91764387378105	0.26377441835008164	1.8602195236414283	1.0934883974157077	3.815979349153835	2.940821002301981	4.442142704921822	2.454193762481452	2.4836426943723424	3.95689068639791	2.326545137129296	3.438187285396031	6.269833973277304	1.517747001235382	1.9761614489744972	-0.08546292947590933	1.1057085136821554	2.8867978236305873	0.3961554439879886	-0.14956263713656873	-0.302798327875761	-0.40606434301020267	-4.079709468823677	-8.020991759596294	-7.951449940326172	-10.097210201393073	-10.631130061252664	0.468	5.068070729178083	0.2938518637538625	0.17729865109248727	0.1931959570580035	0.33565352809564625	1.2237857910591916	0.8095603229831826	8.732579851330633E-4	1.149770888988103	8.732579851330638E-4	1.1497708889881024	1.9332024070886982	0.694820108591641	1.4609771518046188	0.4794206909191202	1.5800723388828763	0.8351256338641251	0.22680038762211815	3.6038012376321324	0.6607506020311562	0.9333350516545992	1.5036252746459053	0.46287194640009416	0.6814092376567626	1.5779347444039111	1.3382057292036895	1.0	1.0	1.0	0.0	1.0	1.0	1.0	1.0	0.0	1.0	1.0	1.0	1.0	1.0	1.0	13.0	-55023.99240100118	0.0	0.0	88.0	-1230.2768669191669
217220000	-56720.07895468699	-1276.1936274253878	-55443.8853272616	0.41639552964666837	2020.9233304977506	49.8206315083938	0.4248579257983613	0.32098594512275136	1.406470914581413	5.609973903103004	3.229147701014444	3.3856474951942364	2.6203699721680387	2.5809662355983547	3.038653172460435	2.255610390400988	4.335900377647962	3.6107566571552003	1.5952581817394418	1.9517278982165074	0.20792481436916338	1.1855536747063542	3.188677357603244	-0.031036383678584217	-0.1835214109591547	-0.4779746888170451	-0.5836670957398479	-3.9380470958962053	-6.953197004615039	-5.665272443196335	-6.688299089745301	-7.07954025199592	0.468	5.060264104593506	0.2878454204739209	0.1795427575434934	0.19520308961874705	0.3374087323638382	0.837604630916135	0.7655694466853795	9.409457763419757E-4	0.952925416916423	9.40945776341977E-4	0.9529254169164226	1.0870626704942008	0.7442877328812625	0.271716378790552	0.4414393127887603	1.1551885874815853	0.8070494078409683	0.491116151352005	0.8573910850454564	0.49469077065709655	0.4126389957939934	1.2913041196486972	0.2303130566961626	0.41636857491000745	0.9568623693313871	0.458958349148649	1.0	1.0	1.0	1.0	1.0	1.0	1.0	1.0	1.0	1.0	1.0	1.0	1.0	1.0	1.0	15.0	-55015.88246817864	0.0	0.0	85.0	-1200.9256150243025
217230000	-56754.74541738863	-1327.270368482158	-55427.47504890647	0.420584277785364	2020.919141749612	50.11130764293283	0.32832108933184495	0.35121247453825366	0.6639029550451954	3.4005188271287388	4.928210737585012	3.3488284653773372	3.2774783220269716	2.2967932363413106	2.9112738177491844	2.266222281252558	4.211951658996295	3.0313951027622	1.249142812626421	1.8514619250389832	0.15130626131080188	0.3246569744787893	2.1381774379419376	0.2875037056468641	-0.10576375260053723	-0.6512178157823214	-0.44384904623958654	-4.1846650104556	-6.052705473174676	-5.188985668578526	-4.54774648798751	-6.318921763742964	0.468	4.815492107776445	0.291862905775996	0.1797361360077276	0.1936260024569292	0.33477495575934685	1.1198484439952845	0.7499436302536941	9.090528429752035E-4	0.8828039942178313	9.090528429752024E-4	0.8828039942178307	1.3767530386484288	0.7874784066974548	0.910627718714399	0.30480535872648357	1.5785476106397345	1.6141531382473533	0.701906020034731	2.0922773798392673	0.6291449713811472	1.1926194297323582	0.5248140361390943	0.8209516905007548	0.5116083090102627	1.3432176900397577	0.8432598136774871	1.0	1.0	1.0	1.0	1.0	1.0	1.0	1.0	0.0	1.0	1.0	1.0	1.0	1.0	1.0	14.0	-54985.83719885463	0.0	0.0	92.0	-1252.5953122676306
217240000	-56780.8910966683	-1346.9757774504142	-55433.91531921789	0.41942508264712197	2020.9203009447501	50.14941805458789	0.6913000884193621	1.1913228314955584	1.3269290295510858	2.8244299873825227	5.007655559887866	3.9880862262926033	3.1649707262941105	2.018459564563905	2.5140682378207204	2.740393388756179	3.257666496656701	2.7820497454949353	1.4938463041820988	1.7682561407816961	0.06302368696354538	0.5336874167237942	2.6760165059303502	0.182896675087299	0.6022747403640274	-1.0273756047120088	-0.7307369509122884	-4.413582783907846	-5.78122217872234	-6.083411562812502	-6.662407459600737	-7.355291511555724	0.468	5.109223349616626	0.2908660420913498	0.182208855030878	0.19161527225544325	0.3353098306223286	0.5719496761789322	0.7568680253193943	9.325332676466113E-4	0.9713028047816081	9.32533267646614E-4	0.9713028047816096	0.23505989869533306	0.7519492151113747	0.49455342391107676	0.10277720132891494	0.9006375830355614	1.198519256480126	0.3612286001203152	0.8030122916464876	0.10084667567957402	0.27002678296627053	0.517090938545592	0.43223713501583083	0.43184817192750813	0.8077039997449962	0.3913319649804946	1.0	1.0	1.0	1.0	1.0	1.0	1.0	1.0	1.0	1.0	1.0	1.0	1.0	1.0	1.0	15.0	-54995.94168354068	0.0	0.0	88.0	-1272.8153664338079
217250000	-56727.86517525102	-1317.573934255943	-55410.29124099507	0.418187316425791	2020.9215387109716	49.76839821686084	0.3848049426989064	-0.016691640294678567	1.4803391300750193	3.9059996510255948	3.702514827134125	5.792265744270089	2.924457455886382	2.2840995860210267	2.9270893697045155	2.8744630524864294	5.186381394971048	2.9387249864485714	1.2583244412700312	1.365014373938615	0.21181201869192037	0.6477693207437238	1.9733078319642898	0.20647288935846686	0.3772852626769488	-0.7970078101993131	-0.7985859144285428	-4.474096309258038	-6.449410292552628	-8.624511780908048	-4.163399560493077	-6.458059944918189	0.468	4.800491637329589	0.288667375604825	0.18112282275725078	0.19293554367988694	0.3372742579580369	0.5173507172219818	0.678767529260911	9.416384091626662E-4	0.9003268438645053	9.416384091626636E-4	0.9003268438645035	0.6419724452644293	0.4523492174672979	0.783601382757232	0.7071185405466102	2.3716606872238186	0.6566205418284878	0.2927173361867739	1.2138642019989583	0.24396879494846335	1.0667432967213901	0.34893710107436315	0.40099555417506577	0.5543755740151052	1.2206671223041063	0.7833896802210247	1.0	1.0	1.0	1.0	1.0	1.0	1.0	1.0	1.0	1.0	1.0	1.0	1.0	1.0	1.0	15.0	-54987.5333651566	0.0	0.0	92.0	-1244.1909520625347
217260000	-56744.33938137515	-1320.6485949944697	-55423.690786380685	0.4297574997788647	2020.9099685276185	49.600874640124765	0.26634919447992367	1.1172544315486643	1.52408052180234	4.297079302906747	3.876733193228411	5.424957557240804	2.8197177426475037	2.2676944664307035	3.5269393181525404	2.7719771756292846	4.951980991204676	2.3788340805386774	1.3075041366387579	1.4907612315070893	0.3259333599573635	0.6918787562012891	1.937312786718968	0.5028833624866746	0.0200910091880386	-0.6229801126197808	-0.9108746949802722	-4.425546511166148	-2.433671975915951	-5.759518941215601	-6.054687672579975	-5.970943982164392	0.468	5.198773231031008	0.28884539231779816	0.18356246763542916	0.18599137558283646	0.34160076446393584	0.5331992715258174	0.7151977046566895	8.969378885835812E-4	0.8269730164769032	8.96937888583578E-4	0.8269730164769017	0.6357876403354478	0.7634618249475161	0.5968755894998862	0.8775505657608781	1.3054642372498129	1.4745279244741418	0.480732944471459	0.2108193524163587	0.20113420839271617	1.540872994993327	0.8990058884144968	0.851760536427379	0.5124908153829695	0.9254249332801258	1.3445912742901125	1.0	1.0	1.0	0.0	1.0	1.0	1.0	1.0	1.0	1.0	1.0	1.0	1.0	1.0	1.0	14.0	-55004.09237790353	0.0	0.0	90.0	-1253.1084723291456
217270000	-56767.64871864567	-1323.4591916881157	-55444.189526957554	0.41631873739869474	2020.9234072899985	48.98564771541293	0.30895212687395135	2.118854802632316	3.7372131089810496	2.8016683559252655	3.1194022544563325	3.6437655765206536	2.330489797659403	2.165580902590907	3.4536450412609505	2.460236872144827	4.484687333691606	2.5459603068406227	1.4121919919551913	1.431551602955837	0.16203177415483602	0.5792866292499096	2.1993879865230497	1.240702193710005	-0.08335227340573116	-1.1253461251145835	-1.097428667696817	-4.979691118885084	-5.65656264532608	-5.195770434062499	-6.044412865912822	-6.735305993835805	0.468	4.826779179743065	0.2968271580819592	0.17554535389962422	0.18965587034037848	0.33797161767803774	1.707758474566745	0.8354733654410055	9.194997939487701E-4	0.8661703809946852	9.194997939487679E-4	0.8661703809946865	0.9663177394546361	1.9241527101115625	0.37274177515734835	0.4651381007455661	1.0942368540265432	1.349782771978117	0.7174849745283448	0.7190344244154888	0.46846834003661003	1.2140002061823514	0.20924512968148484	1.4115317365898672	0.7567113938279733	1.1606158207476491	1.1814350867276926	1.0	1.0	1.0	0.0	1.0	1.0	1.0	1.0	1.0	1.0	1.0	1.0	1.0	1.0	1.0	14.0	-55007.551602564665	0.0	0.0	90.0	-1250.693844030954
217280000	-56713.78131607944	-1314.2824996864047	-55399.49881639303	0.4163551666525816	2020.9233708607446	48.3295241972912	0.4105831556550426	-0.6841317860041282	2.3320801586349242	2.9745770904517173	3.0358668250115257	4.2831231117226585	1.9065527220034018	1.8146561322890185	2.75031856293903	2.5725926628527054	4.563235980585918	2.5262208281401612	1.5114322312808464	1.0937908984453397	0.3633323627475831	0.349147150309412	2.3778788227293646	1.1422830276527731	-0.1561624513848622	-0.8958193255020523	-0.601067394655485	-4.635263206816487	-9.019744393180046	-8.141791787020036	-6.055846331982381	-6.889814872054667	0.468	5.284385160452582	0.2963493003467941	0.18004893596550822	0.19180077257045078	0.3318009911172466	1.1367364411341754	0.7630899942308165	9.222566793908789E-4	0.9601932610529484	9.222566793908788E-4	0.9601932610529483	1.0210371144070363	0.2988991634795279	1.1365292008059746	0.2453088159335037	1.4184388368055694	1.3465103311641309	1.2126605324056319	1.0037567172460318	0.08117970973419224	0.26819572794285484	1.5945277619942089	1.461316873293197	0.7268674249908196	1.413567878916473	1.1348441469311896	1.0	1.0	1.0	1.0	1.0	1.0	1.0	1.0	1.0	1.0	1.0	1.0	1.0	1.0	1.0	15.0	-54993.77245609579	0.0	0.0	91.0	-1235.1926234819223
217290000	-56703.77858647278	-1313.0179870832126	-55390.76059938956	0.42602078323932724	2020.9137052441579	48.189135185170194	0.6521075035589431	0.8809628498103188	2.372975652984304	3.5139522353384023	3.1803774526811104	5.035771115780076	2.245950396076683	2.174037533420502	2.3290063646819044	2.851430113482111	4.010671488791909	2.5221421629946685	1.482538800279398	1.1969229843476892	0.24326981431864306	0.45069400303795326	2.0389322135643453	0.6014914452758503	0.48271581155752163	-0.7999109795596882	-0.5739506571649322	-4.585300905436097	-4.748753315330384	-3.247880366426074	-1.5071512749572413	-2.8546277085631213	0.468	5.354174248584507	0.29346676260558346	0.17925654011936576	0.1918121810284577	0.33546451624659274	0.8673758785552076	0.7418174168460012	8.99395745905756E-4	0.8487680597653416	8.993957459057561E-4	0.8487680597653408	0.6763499461783959	0.16054143498913392	1.1342210903661007	0.30705237985920186	1.417575480718052	1.654873740857739	0.27731146471498547	0.8588385383775842	0.7297660461213089	0.4435381647769548	0.6616050403197802	0.8360314728979326	0.9709593236133723	2.4280309626722563	0.32548897335513594	1.0	1.0	1.0	1.0	1.0	1.0	1.0	1.0	1.0	1.0	1.0	1.0	1.0	1.0	1.0	15.0	-54973.82912466754	0.0	0.0	83.0	-1241.0316255735622
217300000	-56727.347766863364	-1295.16117237729	-55432.18659448608	0.4181601494173915	2020.92156587798	48.620604203496534	0.3762275851631862	-0.11120716628790898	2.4001248247753417	4.444719943636106	3.721260815116892	3.828629684504804	1.9625643202293852	2.558236959230749	1.960073903554141	2.9379607069112446	4.0440083480892035	3.509548256986246	1.200719977526835	0.9348324158180195	0.18544011411324285	0.4002496582491194	2.0639575239330736	0.9488634871468522	0.8177535061471817	-1.0343174663779173	-0.9158497827057352	-4.1440236313808	-5.764251113353985	-7.368135502475432	-6.280855723019417	-6.766845733043861	0.468	5.088644876351749	0.29278032597159637	0.1754718911766108	0.19623416697690782	0.33551361587488465	0.855018872995651	0.7671032430671476	9.535036091074952E-4	0.7952704666912105	9.535036091074953E-4	0.7952704666912093	0.5076986030398818	0.13560756726749018	1.1507270377876473	1.2160333900260958	0.9965611247585643	0.6581264502579579	0.08381588629065502	0.5964006546793064	0.33343990523816147	0.629365315206437	1.6857599706680286	0.7103420414784757	0.7875503338188197	1.1386138193534276	0.41249700104354514	1.0	1.0	1.0	0.0	1.0	1.0	1.0	1.0	1.0	1.0	0.0	1.0	1.0	1.0	1.0	13.0	-54998.36748671644	0.0	0.0	93.0	-1233.1657276320227
217310000	-56725.64962303678	-1303.428675125269	-55422.22094791151	0.4171043254356968	2020.9226217019616	49.04960068657579	0.1746083651279557	-0.11552843579415761	2.4138910870587873	2.9315498619590143	4.181616927615991	5.3794471333438025	2.075505115443413	3.5215604042530533	1.973681000974238	2.671724873175986	4.47768207736606	3.3481286246896635	1.16331679089262	1.2216771773449855	0.4597576622741187	0.2862427382797583	2.981389419153014	0.6149679250268503	0.29713498126036164	-0.9212963559104506	-0.32597631418149936	-4.349106108690752	-5.574610458354841	-8.033375792883094	-6.365818849757678	-6.93512889868329	0.468	5.1346933172422125	0.29370822692524756	0.178732056653868	0.19016043622190854	0.3373992801989755	0.6354929246285009	0.7050262185546053	9.375050372144273E-4	1.0016155965686755	9.375050372144255E-4	1.0016155965686713	1.3010609756178537	0.37302817278935424	0.5373555519736092	0.34393496899095743	1.3061702442451353	1.3108333645195989	0.36672731341269044	0.2626526647440914	0.5344640220237977	1.8643891298322142	0.21046574405106594	0.3329571558090082	0.45953628741918423	2.3179825869963904	0.6276000365713378	1.0	1.0	1.0	1.0	1.0	1.0	0.0	1.0	1.0	1.0	1.0	1.0	1.0	1.0	1.0	14.0	-54989.9913874102	0.0	0.0	99.0	-1228.3830929892597
217320000	-56701.99904042259	-1294.9684252633974	-55407.030615159194	0.41690347828476626	2020.9228225491127	48.6835086922174	0.2259317171221082	0.4848144094810014	1.7833095017608844	4.718982749727314	3.864201689123956	3.860667513337491	2.214872662696189	2.8414231394229272	2.168246955005727	2.827482358022971	4.925196629761983	3.1683073737993936	1.2437840388757941	1.2792588480411695	0.4243845078945783	0.3688433384295902	3.1752354460736116	0.535849974178233	0.4172575987829604	-1.1692006815227953	-0.30290445313683056	-4.7241930735491655	-4.844489169333895	-4.931316226466857	0.6180533392507339	1.8505009053318355	0.468	4.903838587050874	0.29429373229556044	0.17542737214000614	0.19348112342317886	0.3367977721412542	0.6436378233465511	0.7007544684016305	9.617257025342987E-4	0.9185780419704245	9.617257025342971E-4	0.918578041970424	1.0488857453700915	0.32637934949503417	0.76616616610864	0.12150115697396285	1.1939257870546975	0.9360018570179234	1.9633269103107363	0.7569402185662195	0.4142405774111381	0.3589987068383753	0.3095214766044188	0.7175846009269128	0.324544973561529	1.9638235124093393	1.031674766890655	1.0	1.0	1.0	0.0	1.0	1.0	0.0	1.0	1.0	1.0	1.0	1.0	1.0	1.0	1.0	13.0	-54985.793631874294	0.0	0.0	90.0	-1226.6412706426252
217330000	-56692.592167390256	-1315.8603143019338	-55376.73185308832	0.4163467168168728	2020.9233793105805	49.00528197297777	0.22698807203775773	-1.5075099923489885	2.1983763195360524	2.9041150411866883	3.000743056625079	2.706076253559109	2.1957070665163387	2.72085893746368	2.584401191041637	2.8720327494489193	4.043807014244448	3.4292904147695253	1.2143161687352517	1.3977996639971477	0.5662023289313588	0.07468817118235602	3.8894252967442595	0.6493554740687959	0.1560213969015509	-0.6076364488131772	-0.7538765262682653	-4.654234482333361	-9.023541602006034	-8.162824393007591	-5.433298111648126	-5.969678953797638	0.468	5.180706788804089	0.2904875756561214	0.18187979318708455	0.19298905524015428	0.33464357591663946	0.6142618175031348	0.7279667038174941	9.156642200590133E-4	0.8350250245238505	9.156642200590159E-4	0.8350250245238517	0.5901545244556601	1.5210035353508875	1.082274821473173	0.9380537037174527	1.477826057028367	1.7841345724885034	0.7460655564480382	1.5097209970766228	0.7259726687207635	2.126436920732591	0.20963683310391018	0.4920637959735616	0.5975073759889207	3.590540983054147	2.3724054610015712	1.0	1.0	1.0	1.0	1.0	1.0	0.0	1.0	1.0	1.0	1.0	1.0	1.0	1.0	1.0	14.0	-54973.2568513674	0.0	0.0	87.0	-1241.2665447638585
217340000	-56727.15465809256	-1357.2370738694885	-55369.91758422307	0.4216463523579484	2020.9180796750393	49.015766542714346	0.7600678088601709	-0.3270629388687606	1.7293685208724285	2.387990514551209	3.4354439835255417	3.233095858300383	2.596832127222757	2.832770586701339	2.331357065630079	2.649409846050082	3.5562294829680625	2.8003138326730888	1.3200785624752083	1.2313791322174579	0.2512643035107289	0.4504203050455268	2.3130399011159737	0.5870459593951511	0.18043465410995296	-0.48251599093676173	-1.190465326863023	-4.991657309091964	-6.481624055336237	-8.426180731843361	-6.288792047666875	-3.1499640929409796	0.468	5.180700455200599	0.2931200732153554	0.18339041691061525	0.1885099746053282	0.33497953526870083	0.6247670423951166	0.7554921318417066	9.617345740164164E-4	0.8104021004856008	9.617345740164154E-4	0.8104021004855989	0.730196182611063	0.8097432922394261	0.8826578148413896	0.023075875356382725	2.9698124910142205	1.7758354094771474	0.1257021831166786	0.9371566531879668	0.2683666055536336	1.4478514884456595	0.5097531738352763	0.4319932001674022	1.7524449897966736	1.4945563286433052	1.878655172603608	1.0	1.0	1.0	1.0	1.0	1.0	0.0	1.0	1.0	1.0	0.0	1.0	1.0	1.0	1.0	13.0	-54984.38564357119	0.0	0.0	87.0	-1288.9174244565106
217350000	-56762.80894550909	-1343.0670028606653	-55419.74194264843	0.43114467187846567	2020.908581355519	48.28932100682323	0.6677055623517342	0.3667641149430807	2.170831036184268	3.0631621513874516	2.5054667598760343	2.9044664790161026	2.732473324950656	2.454669587114905	2.4778177575095013	2.692372546018165	3.538423233676237	2.7897412373746744	1.192141116929438	1.3324047494394826	0.5298150026320005	0.630638857929813	1.9125437094140167	0.6451801526538377	0.15998765949737284	-0.8303831540876552	-1.0963796743176213	-4.260573700821997	-4.373751020414524	-5.165453519526322	-4.116724757758951	-4.331100815410773	0.468	4.840356314024071	0.29551367678182866	0.18132727713829006	0.18863437567479382	0.3345246704050872	0.5854102163474112	0.7184967506189641	9.54524346039942E-4	0.8816693090277316	9.545243460399404E-4	0.8816693090277303	0.5157015938624074	0.2741760329750668	0.26200388308939065	1.5090447913453153	1.187473016362987	1.2350111959408878	1.6587036115401357	1.1265181797948105	0.2638411447593365	0.4981469021586015	0.318167469740302	0.7238399085957941	0.579781323254584	1.20267679301371	0.49593694202432803	1.0	1.0	1.0	0.0	1.0	1.0	0.0	1.0	1.0	1.0	0.0	1.0	1.0	1.0	1.0	12.0	-55026.16556544216	0.0	0.0	86.0	-1278.7805039285895
217360000	-56752.09219813794	-1350.3149856322955	-55401.77721250565	0.4295176266784226	2020.9102084007188	48.14969247183814	0.3139891279334019	-0.6496228810390607	3.5129440896171475	3.3630876709470514	2.746392699327311	2.8544684439885435	2.6498295544486656	2.5932358383741034	2.4255610083979704	2.5634204400757215	3.5852832978790006	2.8835498238909434	1.1951599861498898	1.1887720786383034	0.41693139054763595	0.37231994295015486	3.2329604297471803	0.495911327981745	0.46487759063004963	-1.0763560000515082	-1.0201262261876594	-4.355174827494949	-2.9857172298101657	-3.145319713510612	-5.153642659210786	-5.072124168332089	0.468	5.294146936243629	0.2889333170556856	0.17927188864092225	0.18949198307963172	0.3423028112237603	0.9613637145573284	0.7670308719372514	9.279644021926613E-4	0.8618461012978254	9.279644021926602E-4	0.8618461012978252	0.9619502231318419	1.2991401719073545	0.6734225652142979	0.32070035398263463	2.210631606248316	1.5426690126480187	0.44834715222452753	2.1519467032275164	0.5882510458101287	1.6963979532519382	1.078441133907987	0.6434367353716786	0.34276274868570716	2.0885125832061493	0.7889090953980915	1.0	1.0	1.0	0.0	1.0	1.0	0.0	1.0	1.0	1.0	0.0	1.0	1.0	1.0	1.0	12.0	-55005.61170253828	0.0	0.0	87.0	-1282.0084063283364
217370000	-56743.30085686581	-1358.6611514450599	-55384.63970542075	0.42977585481561126	2020.9099501725816	48.30835734815852	1.107359448206059	1.4519364947190112	1.9156089364028384	3.3693131593854435	2.9172871741371473	3.3044924502731483	2.594405518201192	2.234099505797863	2.4662076430706126	2.8964997106536625	3.0957300049756165	3.547897258837549	1.306435492755183	1.0062517728680551	0.6055998218339677	0.44240424601714956	2.2365804138563155	0.5974562741701338	0.05718793588221804	-1.0034578806770722	-1.5795080345604304	-3.4361609746807877	-2.844904716319537	-3.7838545948283704	-2.491534438054628	-1.2351308200862285	0.468	5.33970716700893	0.2942947825722165	0.1783960862912573	0.19100122899774638	0.33630790213877976	0.6896763726620998	0.7578652434799171	9.324805632139588E-4	0.9768559421781418	9.324805632139607E-4	0.9768559421781432	1.099556344963946	0.7198237714854129	0.7632812071119183	1.4108669657774997	0.6952235125692798	2.4021504312212496	1.3552161343945224	1.0639122345624468	0.04843080637763522	0.940809822702945	0.19763430166774779	0.3637776890869488	0.7979486174220033	1.2392744241930989	0.7029215433133955	1.0	0.0	1.0	0.0	1.0	1.0	0.0	1.0	1.0	1.0	1.0	1.0	1.0	1.0	1.0	12.0	-54991.298127152906	0.0	0.0	90.0	-1286.9068141775836
217380000	-56763.91042019395	-1348.6682937979406	-55415.242126396006	0.4174788219263004	2020.922247205471	48.16919617683656	0.8418156823334118	-0.2682596094172687	1.8279634037303716	2.673624625296838	2.966652852405271	3.33766848552431	2.572265727651298	2.486535098905367	2.175187014370686	2.391794993358177	2.8558474977496258	3.1384000447621565	1.4098224833483046	1.1093223469337261	0.5731718247200385	0.44551541083361845	2.1581902130858794	0.3577514890617438	0.08988480659642364	-0.9297354345664841	-1.4861792252416697	-4.670179123483019	-5.372124046885236	-3.2644861145581556	-1.9836214443505287	-0.575101651358036	0.468	4.384530177472146	0.28977085801981806	0.17813749492055198	0.19255424247336478	0.33953740458626513	0.9375884216664055	0.7886326729554424	9.614890575341367E-4	0.8042692044105284	9.614890575341381E-4	0.8042692044105306	0.6948488683351565	0.5556258301263276	0.49525048677433575	0.21529309873812516	1.8142966826352187	1.3971483693408855	0.627747896142056	0.18945055761302151	0.10347870130109803	1.7917106437353796	0.5540159121213785	0.8818061169748196	0.95818005729386	1.6136439672323775	0.4863471009543033	1.0	1.0	1.0	0.0	1.0	1.0	1.0	1.0	1.0	1.0	0.0	1.0	1.0	1.0	1.0	13.0	-54999.970529061946	0.0	0.0	87.0	-1284.4832123810793
217390000	-56726.23475454119	-1333.0904394452457	-55393.144315095946	0.417154703224867	2020.9225713241724	47.87842173399892	0.9020425765013403	-0.13991372530529939	1.5972740693105973	3.0302166915643247	2.684383896235435	3.284476842155936	2.993933784527434	2.759212561998347	2.1591113967917086	3.0432944480722925	3.4556108907549064	3.11822222785519	1.4772169115037368	1.3106132081081827	0.39765506911429865	0.4314110819695176	1.8943035333293532	0.6749418191646361	0.03030707621336977	-1.0430666861535718	-1.9057732031642582	-4.5521475920322105	-3.7448691141853088	-2.8993939732330762	-1.8289481893429773	-0.9574458732368658	0.468	5.655422153686759	0.29263596749107634	0.18188678081928566	0.19177929778257433	0.33369795390706364	1.7857642601852448	0.8274210987082886	9.229285109891157E-4	0.8341830426294782	9.229285109891152E-4	0.8341830426294786	0.7147311506743077	0.3788996830512629	0.5537633644289437	0.12428375772920705	0.6590934775570823	1.2529016782513323	0.3588969342522326	0.4587250583232013	0.14512931292559592	1.089150053274057	0.1701815454114576	0.3737085427238517	0.6344372222728248	0.8138383331931579	0.6255438347102126	1.0	1.0	1.0	0.0	1.0	1.0	0.0	1.0	1.0	1.0	0.0	1.0	1.0	1.0	1.0	12.0	-54992.50712435932	0.0	0.0	83.0	-1272.0386321769197
217400000	-56754.79291011214	-1316.234836539794	-55438.55807357235	0.4186444423214918	2020.9210815850759	47.28885589487938	0.7805258815681897	0.1036368279340954	2.1521492870114787	3.7464133603500627	3.317231686779104	3.0905379997567604	2.6301003761190582	2.4765758502387047	2.0148292106103582	3.0871434063861845	3.7727657270353516	3.2381056383185944	1.317256082655991	0.9994057218153821	0.41182310207959555	0.7504800957058941	2.2914990839853413	0.2691497780861622	-0.06615085195697817	-0.9513169900953097	-2.5123513311724537	-5.100068563371843	-5.505124401313087	-7.356195298307287	-7.730775396722751	-8.236886601607758	0.468	5.07808723285903	0.2902527723331714	0.17956303649245556	0.19243260419888084	0.3377515869754921	1.296348564806161	0.799781108529806	9.818357916132035E-4	1.0234013377870814	9.818357916132016E-4	1.0234013377870803	0.5216066645329381	1.6219986575914427	0.309582417206761	0.48467266547443744	1.386310954524496	1.3243389068895919	0.8599207206764922	1.178449146649988	0.4881682580489654	0.707460683210926	0.07722569260484034	0.7382384842046656	0.791780381188826	1.4602775014529996	0.6018845294156282	1.0	1.0	1.0	0.0	1.0	1.0	0.0	1.0	1.0	1.0	0.0	1.0	1.0	1.0	1.0	12.0	-55027.745103673595	0.0	0.0	88.0	-1243.6978345562557
217410000	-56745.73395454778	-1323.6418104523877	-55422.09214409539	0.4218655905355595	2020.9178604368617	47.3846415538938	0.700870194482012	0.011320009398997466	1.9480807068712296	3.486282041536993	2.6722324837816993	2.806690425236417	3.0885309146602684	2.18509488637486	1.963320055502093	2.6478533984507067	4.299284601170419	3.7064353071247687	1.3537532267774817	1.3418621893774056	0.7118673854975319	1.0400778830080282	1.54558434860066	0.4280346380650981	-0.2759782097131494	-1.196267675511392	-2.4688041064785726	-4.811345492201021	-3.812519580136352	-4.241290886740174	-5.415367838550102	-7.210288444242047	0.468	5.1212147241943535	0.29180341305278157	0.1774755564608803	0.1917721631186235	0.33894886736771457	0.6871746462192373	0.7372394603382597	9.846239893336012E-4	0.8050717128252601	9.846239893336016E-4	0.8050717128252609	0.22183197353708023	0.22895593728682861	0.4538928136313261	1.5348244547635705	1.2977146429256887	1.4881462894339725	0.6842446728829895	0.77048359001637	0.2657283509687403	0.6104059256959091	1.7413288034728103	0.736728796302616	1.4653823293884807	2.240573692732434	0.39758526843026826	1.0	1.0	1.0	0.0	1.0	1.0	0.0	1.0	1.0	1.0	0.0	1.0	1.0	1.0	1.0	12.0	-55020.042543597054	0.0	0.0	87.0	-1261.2014327258003
217420000	-56708.00861326776	-1291.8462519618665	-55416.16236130589	0.4254381203100159	2020.9142879070873	47.18642052924733	0.4817531326239863	1.4490270077357599	0.817770008453352	3.5563271161287746	3.7991747479794733	4.318594720960735	3.025757119388601	1.993471318972658	1.897667328914871	2.502278002524864	4.509311147098465	3.3690900641999497	1.0686089841639326	1.0273192319692162	0.16593100314104814	0.845743254076367	1.3334783115657383	0.2604270036403604	0.23641405610500021	-0.8659769989704259	-2.38534366186293	-4.434424419303773	-4.754408773765251	-4.123494281858327	-5.657994562184833	-6.854909556117482	0.468	5.0388504055515195	0.29129180452325826	0.1799693036814524	0.19080537986886772	0.3379335119264215	0.7073166500171112	0.753905137785972	9.272208086192909E-4	0.8786892280748918	9.272208086192911E-4	0.8786892280748934	0.3861412859047092	0.6889196703726262	0.2293748066236012	3.9648332418548984	1.164171183395234	1.4376152059558125	0.18728314480253327	0.7666463643433681	0.17644005702466167	0.7068876368127558	1.2465795869120166	0.12866583430565853	0.5072668673060947	2.027044448431595	1.1388815595597919	1.0	1.0	1.0	0.0	1.0	1.0	1.0	1.0	1.0	1.0	0.0	1.0	1.0	1.0	1.0	13.0	-55018.37103209891	0.0	0.0	86.0	-1223.338138802857
217430000	-56717.539951196355	-1302.8821272924263	-55414.65782390393	0.4163266209864159	2020.923399406411	47.507633814525946	0.5425901071034129	1.1632083943893265	0.7924571900091396	3.024886091798229	2.8054917330987044	3.33660264248596	2.6921256457049108	2.1045296362371837	2.108929955203565	3.0103229123725526	4.069131735381156	3.4984682751224616	1.0792250338235625	1.1082561481745605	0.5413312762756727	0.6333165006991299	1.2663196438151647	0.3482305643456287	0.7390524798902545	-0.724505617087577	-2.324556482006393	-4.145827571763632	-5.253088965230457	-6.811799436205859	-7.999564317166122	-7.362737098857702	0.468	5.510736757301696	0.29129180452325826	0.1787432786028093	0.1961214944634473	0.3338434224104851	0.7709169317043555	0.7710701968833492	9.690442388042744E-4	1.1070590498890958	9.690442388042753E-4	1.1070590498890973	0.5558298434644452	0.3490393225138688	1.0168257897959596	0.2399212728541045	1.1407470664424917	1.7721973120827093	0.22096537518031376	1.0933567162537998	0.5014681288512034	2.4686200067744886	3.38468478710756	0.36346765298040734	1.2446065426678423	1.1715098825423582	0.5246111110901482	1.0	1.0	1.0	0.0	1.0	1.0	0.0	1.0	1.0	1.0	0.0	1.0	1.0	1.0	1.0	12.0	-55010.28085730645	0.0	0.0	90.0	-1223.9116791454371
217440000	-56736.949563607384	-1287.4032979993988	-55449.54626560798	0.41684647561646265	2020.9228795517809	47.509851615298835	0.6216214133742625	1.271608701006179	1.478652702493384	2.7342308814037937	3.2264756283927145	3.425414799485141	2.7114817630759322	2.284470796857387	2.0861534160940374	2.8281467722234472	4.971378260157661	3.5072291308643195	1.3849338350470897	1.1677083236597765	0.14836929015093225	1.0916569753499747	2.3877026922814855	0.12357960803155382	1.0440062629598035	-0.33186361101286577	-1.7402744779443056	-4.4455168207072875	-5.480707834873724	-6.038730528556334	-7.536966961581444	-6.699772061865078	0.468	5.476807062947943	0.29019771863470445	0.18326597667287947	0.19243381833292084	0.3341024863594951	0.841188355633567	0.7671179790209434	9.891431252345866E-4	0.862543815775357	9.891431252345873E-4	0.8625438157753599	0.6671799381796618	0.3131567666092045	0.8389801171286643	0.38513391839857714	1.226925672371397	0.555254916809343	0.2215609137674717	0.6442578837253415	0.22050306725029606	0.26511092560857974	0.33194124230698846	0.7689953147046956	0.24743711581880615	1.2867553147297368	0.6211909777620519	1.0	0.0	1.0	0.0	1.0	1.0	0.0	1.0	1.0	1.0	1.0	1.0	1.0	1.0	1.0	12.0	-55024.766844299826	0.0	0.0	95.0	-1227.3580495423448
217450000	-56724.45635685224	-1285.3229988907149	-55439.13335796153	0.4334728991933155	2020.906253128204	48.22396746939862	0.7730667911777332	1.2785363605620232	1.919005531930184	3.0828055187529957	4.1998166117993625	5.240190930941727	3.1976144798469415	2.3248469180205737	1.865745916334725	2.8868649136429503	4.63507128849544	3.256236320160643	1.0848558336973098	1.332613413691449	0.11464359208994125	1.1808772958451823	2.3436983117306447	0.03742903523254809	0.9753497208890651	-0.2070499892748417	-1.6705651503744257	-4.404274067997088	-3.709333615335016	-4.727686806748968	-3.724368767119462	-3.3759096928314545	0.468	5.016669420737999	0.2842115064257316	0.18321089034526492	0.19428612832272774	0.33829147490627554	1.06660517731429	0.8052779554243857	9.331186025930248E-4	0.7707501333122972	9.331186025930213E-4	0.7707501333122956	1.1110269809470696	2.2690247672558885	0.6702483268050646	0.27508780448972336	1.6603249031758898	0.8557152980157183	0.4214294441572118	0.988351047264705	0.5034310194900248	0.7065511431997046	0.18786451418957267	0.4527654995903183	1.5466852639897206	1.3876410082973614	0.7186219409783882	1.0	1.0	1.0	1.0	1.0	1.0	1.0	1.0	1.0	1.0	1.0	1.0	1.0	1.0	1.0	15.0	-55020.14923286601	0.0	0.0	83.0	-1215.768829753224
217460000	-56727.35311863922	-1295.5916921188661	-55431.76142652035	0.4185488656297788	2020.9211771617674	47.84618620360525	0.20734925409667293	2.1676130376365714	2.257347687101004	4.237080640541562	5.048059112631249	4.88559943021792	2.5188648852308155	2.1943762904616038	2.1140601210804553	2.6753588999417657	3.853124616715416	3.125302801879957	0.9985759253816504	1.1120644764507988	-0.094699354106548	1.1305409901364225	1.313594634032922	-0.19227949803002928	1.0155623425266571	-0.48476100190516724	-1.4535712925151512	-4.731070396920007	-4.957800972411021	-1.6919045970506632	-1.3540036310131978	1.5225316680927543	0.468	5.313713059392874	0.29438392248272455	0.1792332945398017	0.19390201841407687	0.3324807645633967	0.7624034711317843	0.7712333197934136	9.42709388071443E-4	0.9381492615026971	9.42709388071444E-4	0.9381492615026984	1.0282790970696516	0.9065159778247954	0.2718230743205521	2.8716686183277425	2.1973946307733665	1.5670212244260635	0.09267501446476717	0.6480325236089712	0.8944497142403224	0.9101948824779187	0.14848969375451054	0.6235060754179947	0.443742509815686	1.8638268344526656	1.2347035036474847	1.0	1.0	0.0	0.0	1.0	1.0	0.0	1.0	1.0	1.0	1.0	1.0	1.0	1.0	1.0	12.0	-55031.09547170019	0.0	0.0	87.0	-1225.790789948101
217470000	-56638.7955719808	-1237.3233125318131	-55401.47225944899	0.41806341479283227	2020.9216626126045	47.21515303316613	0.3242955332843435	3.1251056134556867	0.8661469030165316	2.918486109061313	5.933467227813639	4.889441175361843	2.4626641567818486	2.9906049822811345	1.8259858259661506	2.831047439223226	4.83369242103232	2.9422062731737775	1.0303733401560426	1.2560585618506372	0.11516231728874822	1.0858593769572846	1.6204278321689773	-0.27886198527825684	1.4566329200641444	-0.7945640660093595	-1.160360612008786	-4.7195277375139195	-5.490805998426056	-2.5031380606422644	-2.825033749938531	-3.185678290431637	0.468	5.108825344875577	0.2933695110059539	0.1788448193354892	0.19172448635393005	0.33606118330462664	0.9571058084380999	0.7679713372078931	9.92393651121131E-4	0.8782453869764192	9.923936511211286E-4	0.8782453869764164	0.6188568967120008	0.9854044222490345	0.07203109212185271	1.7032022683904209	1.392644475814904	1.4080236944801308	0.20834229410215704	1.086236924418766	0.4699549066626303	0.8941916962121444	0.18384423694812682	0.463137106502571	1.8078626607781252	3.3834632721202005	0.5777917492377174	1.0	1.0	1.0	0.0	1.0	1.0	1.0	1.0	1.0	1.0	1.0	1.0	1.0	1.0	1.0	14.0	-55010.62774530243	0.0	0.0	83.0	-1165.6261510936918
217480000	-56664.94594257663	-1240.362751851367	-55424.583190725265	0.41687946516665914	2020.9228465622307	46.81932643615877	0.5889312406173637	0.31826394731439445	1.6443767637587376	2.852831276428336	4.538892079711163	4.702821215084813	2.432273683144012	2.893525361778271	2.060040475100943	2.7452209539027876	5.017080802361832	2.7414320980479028	1.0002620386653884	1.3263498305261117	-0.04682439496158969	1.0762448066124426	1.142255975848585	-0.28243038692878764	1.0152165328736484	-0.7406022522779976	-1.6036121305239344	-5.323029269881141	-7.121494334417611	-6.666847783915839	-5.970448168309577	-7.586532328853923	0.468	5.251366508268149	0.2902319048313204	0.17949193257414875	0.19312840973101614	0.3371477528635145	0.8317167499949417	0.7631660711007487	9.240189161386004E-4	0.902273268045709	9.240189161385993E-4	0.9022732680457066	0.8966071893722878	0.536411679622947	0.5570738101535235	0.47396170104455076	3.1950042175102555	1.60880499428214	0.771021355268939	0.8263148564825481	2.659575120215387	0.9890282321106132	1.0420631790987775	0.35608383508911956	1.5737102171107507	3.989299268266993	0.6643573346866282	1.0	1.0	1.0	0.0	1.0	1.0	1.0	1.0	1.0	1.0	0.0	1.0	1.0	1.0	1.0	13.0	-55031.52232195489	0.0	0.0	86.0	-1165.1655393087185
217490000	-56723.81742755487	-1284.2145555154364	-55439.60287203944	0.4185424774495415	2020.9211835499477	46.9516287229387	0.7871970494894993	1.6919045109367519	1.5162476759087473	2.8499969338904307	4.570409054972206	4.36820843225829	2.7878965550965145	2.280149052876416	1.6596735442713029	2.695733346554588	3.375945098803414	2.708193206186406	1.3030895502743631	1.095198259500359	0.011725191113350741	0.826370497662736	1.5350086722874445	-0.224101082126912	0.2885567855904401	-0.3847175017641824	-1.9084523941030733	-4.892761989852421	-4.993832254651152	-3.6586495819920954	-3.357363977722144	-4.548365472514353	0.468	5.148542697922304	0.29362526527999	0.1795856120079117	0.1915369670291411	0.33525215568295685	0.7314128640365202	0.7147646456627669	9.904547849802086E-4	0.6956430002764968	9.904547849802078E-4	0.6956430002764968	0.5644607613227859	0.8231426319756033	0.48578884284574286	0.6864337802839549	2.035724688216954	0.7030358606491459	0.42600161194340486	0.9964804535621609	0.5951684098484437	0.8801124925504366	0.49394407092619275	0.5693233548180763	1.012432064491918	1.7366785336397297	0.9162828023699786	1.0	1.0	1.0	0.0	1.0	1.0	1.0	1.0	1.0	1.0	1.0	1.0	1.0	1.0	1.0	14.0	-55044.40936713296	0.0	0.0	77.0	-1223.3201319127163
217500000	-56695.352526839386	-1267.872904368505	-55427.479622470884	0.4169296965996392	2020.9227963307976	46.94133747986778	0.3678570459783314	3.2095461281062825	1.9077564881324984	1.8967171644231753	4.6220991255613795	4.069323152729439	2.565711038536731	2.4383651416906935	1.5051471402073322	3.3229979431735273	4.427878865112533	3.097696812332564	1.3140657120724173	1.585174827713326	0.08973809600300836	0.7687618045515192	2.1430013890801423	-0.1635978213914101	0.4467524615042565	-0.07720086412044755	-1.161025548340818	-5.042863374695696	-4.223548531349521	-2.587087322890189	-1.2878216735368335	-4.1965779923395505	0.468	5.035724284258344	0.291114608769385	0.17880694049367135	0.19317627563479678	0.33690217510214654	0.8657148838365769	0.7647399775454523	9.546638046114321E-4	0.805423132442421	9.546638046114322E-4	0.8054231324424208	1.512226086308878	0.54942528295048	0.2769629191586179	1.2700770342579304	2.140295404178086	2.941628840853712	1.2445416069467765	1.4969418753584431	1.3152893321879033	1.1016292202086997	0.3672783539047507	0.19015080640328763	0.9664715498449583	2.422367773806832	0.8066927161303212	1.0	1.0	1.0	0.0	1.0	1.0	0.0	1.0	1.0	1.0	0.0	1.0	1.0	1.0	1.0	12.0	-55039.302172556876	0.0	0.0	82.0	-1201.6146568474776
217510000	-56704.29525941135	-1260.401067736982	-55443.89419167437	0.4171681393171371	2020.9225578880803	46.50053773751095	0.3064302733530494	0.35650246908021394	1.8608593657344172	1.9635186322924087	3.37570081774315	2.8305945376827935	2.7854077850580294	2.3360885658804538	1.5211662878495562	3.5209225879402135	3.955359699471719	2.841887352373293	1.1335745830839634	1.063311133585166	0.24705212178174382	0.8616358741600902	1.940789374001144	-0.4782962689502038	0.6895939477909794	-0.12282069823726732	-1.143217113720825	-4.818989067629205	-4.624513871839948	-5.717627608002349	-6.0139929439637685	-6.085947767820118	0.468	5.004050556291263	0.29074377611943897	0.18164860755989654	0.1920466517744998	0.33556096454616435	1.1327594317252359	0.7825763252313759	9.857327946604286E-4	0.711406189582311	9.857327946604284E-4	0.7114061895823136	0.3806264400580003	1.6516002026473031	0.2738640792454542	0.32151004843998604	1.1782195027399704	0.8503892101540562	1.2749724563343319	0.4934993214691453	0.4911353146460601	0.8421729103271424	0.5942415785899828	0.536971416148141	0.717584622008703	1.888259898617695	0.3037322871228726	1.0	0.0	1.0	0.0	1.0	1.0	0.0	1.0	1.0	1.0	1.0	1.0	1.0	1.0	1.0	12.0	-55041.64348232023	0.0	0.0	85.0	-1205.3875136364936
217520000	-56692.12529451304	-1234.3747690721332	-55457.750525440904	0.42787991185283725	2020.9118461155444	46.53177973199205	0.45897754787665723	0.5927622295331242	2.2858473669973374	2.0402617786179875	3.2963798591647175	2.9627416194122285	2.998978471053325	2.721306966973322	1.7291170916341665	3.2472966224290554	4.394515686330885	3.2362223684756906	1.0194463607612378	1.1503841838338804	0.2434702347713649	1.708996750344189	2.851368976834329	-0.6109904522628269	0.48297808212881277	-0.681250434550007	-0.946246584635594	-4.486484544214623	-3.1950835625265848	-3.060974143476308	-2.7025628030218067	-2.106892029590497	0.468	5.551115618783042	0.29141325127673695	0.17979797009437548	0.19338701313072293	0.33540176549816425	0.6887119290397893	0.7538975190705508	9.662748308132788E-4	0.9440466864219588	9.662748308132761E-4	0.9440466864219594	0.5273030976160429	0.27360428082709143	0.6851358577417916	2.6326199567260042	1.89646981844314	1.8794414708163116	1.657966386333322	1.0319487523982938	0.7007818300904072	1.6563957900918849	2.123878380106002	0.3957888759360945	1.0963475190416214	1.777968625916577	0.8155494734198655	1.0	1.0	1.0	0.0	1.0	1.0	0.0	1.0	1.0	1.0	0.0	1.0	1.0	1.0	1.0	12.0	-55070.2306470624	0.0	0.0	88.0	-1161.3568805103896
217530000	-56653.52479204165	-1216.8797904501441	-55436.64500159151	0.41630045561035256	2020.923425571787	47.057473070172506	0.29722648196770357	-0.010010358464232622	1.3480725307125254	2.6660100056310725	3.0720958430228436	2.389243336916614	2.964934483661638	2.4632239908987685	1.552577240161773	3.3218753014292126	3.6752876239631735	3.1819280214803416	1.0919268422120063	0.7923617157969421	0.4850263452665606	0.8100667908858091	2.0915042320817534	-0.5312356028642453	1.4756784259184872	-0.8912059506467075	-0.5614919040618582	-4.826863053270464	-8.250892530094935	-10.037306039174476	-10.33623470313512	-11.861606542454691	0.468	5.225914251244462	0.2939863357484293	0.178366407618424	0.1905963647514716	0.33705089188167475	0.7189547337373141	0.7773006858624801	9.197111865445441E-4	0.8246085397836004	9.197111865445453E-4	0.8246085397836024	0.3286937377865882	0.43023143408900466	1.1894180922054092	0.5048099161520959	1.3990606208518328	1.1151986986261417	1.8987551631760284	1.3251024843802193	0.49446877646685045	1.018787134582625	0.7384708656141278	0.8224146836216533	0.19147320005255697	1.2739962955203894	0.7902150178393164	1.0	1.0	1.0	0.0	1.0	1.0	0.0	1.0	1.0	1.0	1.0	1.0	1.0	1.0	1.0	13.0	-55047.71331713763	0.0	0.0	81.0	-1152.7040179501462
217540000	-56677.42085672292	-1209.4744127904955	-55467.94644393243	0.41719657601805504	2020.9225294513792	47.046446371974476	0.4429133667455479	-0.016776090966260856	3.4902292223772737	2.8569525401086246	2.80329878244129	2.2065435372398543	3.775859298670882	2.2033979866769076	1.4714940837323052	3.129387338232977	4.534680327643283	2.326748845186515	1.3683458350330537	1.0272429971062451	0.39366336225514786	0.8313733441955186	2.472379942161055	-0.4834342272152272	0.2907507192584176	-0.5249486272935582	-0.30284199718465377	-5.108987845315174	-6.9107215273766895	-5.544432691007695	-4.660630181772316	-5.72828289317478	0.468	5.263459419568606	0.28967165681419277	0.1805438535053859	0.19276167666816987	0.3370228130122512	0.9320448767082564	0.7514039528460453	9.623475873246698E-4	0.7120148541511347	9.623475873246662E-4	0.7120148541511335	1.339947202760887	1.2203750165164267	0.9627548097833578	0.5855426015072307	0.9359342905750928	2.7257493740235	1.9258965851403342	1.3533622317622453	1.4289117914284817	0.38343929816464367	0.5114424850342856	4.29838159656847	1.2036422468641765	3.199865752979899	1.0818500887515177	1.0	1.0	1.0	0.0	1.0	1.0	0.0	1.0	1.0	1.0	1.0	0.0	1.0	1.0	1.0	12.0	-55072.13302310068	0.0	0.0	78.0	-1142.6531321605626
217550000	-56651.46609947928	-1229.0633834943922	-55422.402715984885	0.4163308971066832	2020.9233951302906	47.24064359144787	0.14353100698331142	0.6484159747596501	3.2427012187880355	3.449272068692372	2.964611407279858	1.8222703336040442	4.149978009195596	2.2518070868667244	1.8077404504360084	3.6409355455031736	7.324696038704314	2.3259756642081078	1.3738628391017478	0.8622048067580708	0.21255284978027722	1.2823428218962492	2.597736607667274	-0.3095178499327969	-0.03662928343601221	-0.5269945652337318	-0.658136323329868	-5.288247335890717	-6.683782170901475	-8.916294112085964	-10.670816306556418	-9.096967298423637	0.468	4.854958393224242	0.29438357775427904	0.1801556380423379	0.1912234971948227	0.33423728700856015	0.987183581672699	0.776775937791529	9.794762442012076E-4	0.9748034475858545	9.794762442012052E-4	0.9748034475858515	0.6958246791585678	1.03995229916075	0.5583549005846514	1.331616680903366	1.557656157139395	2.840859392045621	0.5323294721843139	0.8321168040552489	0.10626839868569143	1.3693144353122877	1.1490075063613883	0.2960509767355232	0.7919066832357569	2.1789114020908777	1.1183560125878076	1.0	1.0	1.0	0.0	1.0	1.0	1.0	1.0	1.0	1.0	1.0	1.0	1.0	1.0	1.0	14.0	-55045.3136534213	0.0	0.0	86.0	-1152.4119812629633
217560000	-56671.45468520688	-1209.847065140165	-55461.607620066716	0.41682616596004574	2020.9228998614374	46.68444705596424	0.2694502415182545	-1.4907252019694108	1.6913526819361469	3.7640490009101537	3.3121549006077857	2.425274065964597	3.6765601248209747	2.1095168336340464	1.6564638655410515	3.8810946341619292	5.502651921327557	2.795594362846702	1.2855131262814463	0.8401457550288706	0.40643257079287065	1.4012480206221063	3.0406314074844056	-0.10076835261400459	0.47513771855536563	0.06536954174239604	-0.521823099239763	-5.534183600172034	-7.416384289124825	-11.400324676254801	-10.811721320708624	-14.355602160833836	0.468	4.95420716726867	0.2959923898577091	0.17682994866293286	0.19426634606393448	0.33291131541542335	0.559098945872491	0.773776681829634	9.335471481521754E-4	0.6965415731632341	9.335471481521761E-4	0.6965415731632337	1.0373870478117635	0.3562954511821793	0.8895881582142159	0.4266275227858798	2.325522170888893	1.225236331029781	0.6169417928119771	0.9109528956932846	0.12687912743668708	1.8716566008268272	0.12378534922731864	0.9982679493926433	1.1097997397075043	1.20568735019743	0.9404833531625051	1.0	1.0	1.0	1.0	1.0	1.0	1.0	1.0	1.0	1.0	1.0	1.0	1.0	1.0	1.0	15.0	-55075.53550319399	0.0	0.0	74.0	-1146.653757346602
217570000	-56668.918670681	-1224.3614137258198	-55444.55725695518	0.4235061496734776	2020.9162198777237	46.53333986791866	0.4088750422052192	1.0393983583308293	1.3603101113980347	3.8990513238451636	3.742507372378217	2.0022894833519054	2.964268336876486	2.1848314170632874	1.9114821703458371	2.664417997843961	4.18548152602649	2.749427183251736	1.3109483307051166	0.9134691966272941	0.29102361873679283	0.6800108116453505	3.3052753021049304	-0.2836957050278931	0.9596757056457121	-0.19591128240826958	0.1726936581584813	-4.85223433002078	-5.180270209615813	-4.84273856506957	-2.2877392921424744	-1.6203689690568646	0.468	5.299066349715597	0.29227185740839406	0.1798806292810179	0.18981044708214734	0.3380370662284404	0.6201702319550049	0.744142325966649	9.368043243665765E-4	0.7697876787468528	9.368043243665754E-4	0.7697876787468535	1.5113973265908058	1.5952461706108396	0.3856243318650032	0.7456529314471892	2.315300253495821	2.0551152039847933	0.19624483149262079	1.5475632992836021	1.2363675346852303	1.7243693622815517	0.38127519452385844	0.8610119585042343	1.1189183581734579	1.448445498397924	0.8765633079634481	1.0	1.0	1.0	1.0	1.0	1.0	1.0	1.0	1.0	1.0	1.0	0.0	1.0	1.0	1.0	14.0	-55055.17817029731	0.0	0.0	77.0	-1156.014986770607
217580000	-56671.01859380708	-1227.4757983963248	-55443.54279541075	0.4165750824188468	2020.9231509449785	47.03747581542976	0.3107855600191026	-0.04928660836064666	2.2050829284802056	3.80634928161694	4.249247336819867	2.1583488743424577	3.5492912596653077	1.5497870561762468	2.380891402767396	3.153053410679822	4.337510338661957	2.9221698622649437	1.451201138473951	0.8083071519881224	0.08516729544220353	0.8575793680047921	4.026499581531752	0.05788946986675947	0.1966266998381972	-0.25171450616280133	-0.28852058614151954	-4.4598296795018495	-7.109089379381074	-5.1815245692711125	-5.2563929392905635	-5.312651724107062	0.468	4.65905214237884	0.28925598400490715	0.18036841048907218	0.19047553385458513	0.3399000716514352	0.6658547125692313	0.7433304545876938	9.682793336827344E-4	0.8770061570413274	9.682793336827343E-4	0.8770061570413279	1.2237610333495132	0.7959228446179576	1.2516552057755541	0.8591633209767073	1.0055596658698425	1.8636218654296186	0.5706239822344988	0.4456896217046052	0.7460420214331182	0.26204744333700775	0.8255568893528358	1.7187814773037757	0.49141175664512055	1.2392367892044638	0.35408282311231853	1.0	1.0	1.0	0.0	1.0	1.0	1.0	1.0	1.0	1.0	1.0	0.0	1.0	1.0	1.0	13.0	-55085.718642500615	0.0	0.0	72.0	-1160.9090407809263
217590000	-56699.38327028028	-1252.5229762938407	-55446.86029398644	0.4183685492624187	2020.921357478135	47.09586235317351	0.45099380439753256	0.6781992407062876	2.112539980263369	3.922614872111633	5.0434813737548145	2.208057732316625	3.1790741072168247	1.5575808569099205	1.8973469977806197	3.7490058620367814	4.107335145501032	2.5653455357102004	1.5021527231766798	0.5476289597169537	0.576917199321304	0.715644093041344	2.728590377130765	0.004676466264287235	-0.07389922293627554	-0.43812300114117475	-0.34257328131137105	-4.571615942537936	-5.27300779314241	-5.244333016904777	-5.680878526089302	-5.113005076004941	0.468	5.398913393288666	0.28861410860751946	0.18078581461991347	0.18831293121618564	0.342287145556381	0.7160488889797686	0.7605264200738685	8.943752270666331E-4	0.6829779799448105	8.943752270666331E-4	0.6829779799448115	1.5125399710532992	0.7744042158492075	0.8635916154769583	3.8888052912978703	1.3161473942459117	1.6525216810868564	0.25148087934954955	1.449157481410356	0.5630645518753056	1.2775773925996294	0.691456720878367	0.23640935054404302	2.6233257024495713	2.650618927265783	1.9906916844459046	1.0	1.0	1.0	0.0	1.0	1.0	0.0	1.0	1.0	1.0	1.0	0.0	1.0	1.0	1.0	12.0	-55078.200855938136	0.0	0.0	73.0	-1188.8482339510658
217600000	-56704.13345815769	-1251.6030912511549	-55452.53036690653	0.41722215579400523	2020.9225038716033	46.73703916275991	0.6110164281350405	0.9946585764749021	1.2924907016834746	3.0738127524352095	3.7279618408241637	2.3915588267227283	3.464590797481591	1.8088562960925254	2.3274958640416745	3.273250681443554	4.386672623520159	2.357113480297426	1.1952283120138456	0.9074872595092588	0.4591280312468798	0.6867524859608073	2.5538496660759886	-0.11861422456404017	0.5974822594873248	-0.5011243306008583	-0.7779314519384722	-4.604052144385842	-6.819116034360661	-6.860362501838696	-5.066643831439844	-6.180687361863983	0.468	5.139636719398121	0.2926209045575617	0.17867917240073988	0.19092641791899256	0.3377735051227055	1.0948385915595447	0.7727560206644176	9.90879807003417E-4	0.6333605924204324	9.908798070034155E-4	0.6333605924204321	1.2327156684425997	1.1218609122246197	0.29433174335318063	3.350146411667161	1.11513646154047	1.5029786454269174	0.2664197401992418	0.5237899759697813	0.8273984897613982	1.092303802007739	0.7677891956711533	0.3738662778708817	1.4386920767629339	1.906435404336185	0.8852366727756155	1.0	1.0	1.0	0.0	1.0	1.0	0.0	1.0	1.0	1.0	1.0	1.0	1.0	1.0	1.0	13.0	-55100.58317089561	0.0	0.0	68.0	-1192.1319591549575
217610000	-56683.7498623877	-1262.0119199130074	-55421.7379424747	0.417492907915138	2020.9222331194821	46.6609270607336	0.3404275915106714	1.4905419570372327	1.3748624351766072	3.075200535855382	3.070028404732523	2.0900475036660815	3.7030118316955636	1.7698755815379954	2.627298485308539	3.7491652545378935	3.978076527477459	2.176210530259309	1.4433380789254113	0.6956365128344068	0.1447540680584858	0.8953695523189562	2.7779327420724456	0.17534783115205088	0.1459176856295209	0.24602381513218893	-0.6665527423347128	-4.346634256233627	-6.143236916195629	-6.30311700655236	-10.2830301257212	-13.323313331740192	0.468	4.753397102731377	0.29169653911509463	0.1803089154427418	0.19036299436946383	0.3376315510726993	0.6492599746986539	0.7350946906240148	9.963709037646613E-4	0.5896315855639844	9.963709037646635E-4	0.5896315855639863	0.7675488663178224	0.7904385168824335	0.8612582416664142	0.22256947162868118	2.057004435628841	1.5038671315300725	0.1446502924517488	1.3367901756521892	0.6431120546094736	0.7506444143297961	0.19310865932644197	1.709289787593692	1.3208474109872819	2.296966972030067	0.9809835611428432	1.0	1.0	1.0	0.0	1.0	1.0	1.0	1.0	1.0	1.0	1.0	1.0	1.0	1.0	1.0	14.0	-55071.17277028546	0.0	0.0	68.0	-1204.8044526750473
217620000	-56725.362223831165	-1277.0914098650712	-55448.2708139661	0.41673170243236557	2020.922994324965	46.76144647422991	0.31543263606231503	0.7119423364360407	1.070272727812628	3.9762922938039975	3.5520795878856317	2.022047733666835	3.275796647089628	1.6283022082301373	2.1441230368146136	3.0583662972091785	4.740850029834783	2.2574159239207807	1.1486821649866465	0.7577308697938085	0.3449217051155319	1.1686752316061564	1.8055954876566653	-0.19479251990307367	0.8764855757791535	0.20114617694991926	-0.8213294298694118	-4.440442296373307	-8.292887359397135	-9.971787330721954	-9.883917208853168	-10.062054663722673	0.468	4.933392878117929	0.29526686875426705	0.17821401993067046	0.19044308356341394	0.3360760277516481	0.7231224239020556	0.7405865006213517	9.71114211726791E-4	0.6395473461767037	9.711142117267914E-4	0.6395473461767026	2.187206593767445	0.3633760666755766	0.7415062399215461	0.5266971503147737	1.9980334879372983	1.055814244417367	0.41301988048344085	0.6404089286943606	0.4166386555386823	1.662436522167968	0.463905685277167	1.9790895052866941	2.0385742873280175	5.331928946284811	3.5776971610579427	1.0	1.0	1.0	1.0	1.0	1.0	1.0	1.0	1.0	1.0	1.0	0.0	1.0	1.0	1.0	14.0	-55106.48477615381	0.0	0.0	69.0	-1209.5113092661275
217630000	-56731.105289272164	-1293.079220693639	-55438.026068578525	0.4205486944840853	2020.9191773329133	47.32883181909037	0.3104440725128038	-0.16660258955607304	1.6177374829668958	4.224303517187257	2.7745059591265075	2.503270183903488	4.015405098228504	2.074580969287952	2.164376167770498	3.8291993105290407	3.4853089772476955	2.277758033961722	1.4374635897361847	0.5484269243731549	0.4121940517437531	1.351537556035884	2.737384164016734	-0.26928146140980624	0.25571135505659576	0.3494463281912756	-0.354440422483945	-4.297608608496149	-5.69306756777704	-5.652425265543578	-4.9901401779241406	-4.3059942310154895	0.468	4.675818903887102	0.2888236085145214	0.18084334924556048	0.19323038026231376	0.3371026619776039	1.0726531275262354	0.8053513389272485	9.464376592648604E-4	0.8056340823647743	9.464376592648597E-4	0.8056340823647742	0.6985004003342038	1.240312482701938	1.2019234261707772	0.2504609544016868	0.7262349956297609	0.5437746521837705	1.3782741361228013	0.5209332466998385	0.8637466752797744	1.3526800640272358	2.3638039175793177	0.2845859817008618	0.8923399865547896	2.4573284605782275	0.9157383632201068	1.0	1.0	1.0	1.0	1.0	1.0	1.0	1.0	1.0	1.0	1.0	1.0	1.0	1.0	1.0	15.0	-55086.293774503945	0.0	0.0	70.0	-1221.5927787882147
217640000	-56714.44513068655	-1270.9417939877724	-55443.50333669878	0.42147364458564623	2020.9182523828117	47.3999281539518	0.3841657166191013	0.4484841628024439	2.180169648383157	2.700860432897972	2.794886403802321	2.055674111739846	3.2671662206769208	1.8803025033109249	2.1934225905865663	3.3970556532407437	4.125573566867246	2.332382384346859	1.4398088643800941	0.549686625396755	0.37882403087916977	1.7144596209881966	2.81791794873067	-0.07071332373591072	0.1497932706517506	0.4290952609280698	-1.0142630850258838	-3.9618900976253215	-4.640329974139438	-5.04832380265641	-3.217603036128649	1.303520857436169	0.468	5.656324334419834	0.2875488097153649	0.1834855830749683	0.19278642331427404	0.33617918389539225	1.329948390500326	0.7921891110603905	9.872138092724679E-4	0.7245610518292606	9.872138092724627E-4	0.7245610518292591	0.5725041900208814	1.5587828268276303	0.591461504998509	0.02135657429484588	1.4650153993815809	0.9639995917144609	0.6073771928300606	0.3081034726539927	0.43807099301485664	0.5452045013807382	0.8703891761106987	1.1368060930490207	0.7072951859398173	1.938406236403551	0.5715951264310413	1.0	1.0	1.0	0.0	1.0	1.0	1.0	1.0	1.0	1.0	1.0	1.0	1.0	1.0	1.0	14.0	-55082.50765498179	0.0	0.0	71.0	-1208.36250709868
217650000	-56719.43801540849	-1282.3004298826465	-55437.13758552584	0.42164864878604114	2020.9180773786113	47.73850311104814	0.35883176937600547	-1.2362372163314657	2.2195833973231935	2.6726809312941615	3.3897932568397295	2.3710659448641795	2.534136026033693	2.1555107994048104	1.9972470801928124	3.8025646329980822	4.615899310732341	2.566322334472199	1.4608744074637956	0.6114344142380246	0.4994451305732559	1.771270530992743	2.805293929863851	-0.12863261886853086	-0.03833035907709227	0.8572124885024324	-0.9725965404212314	-3.9361834597963683	-6.029208669067047	-6.041005219569549	-4.55887481616334	-1.9281673497605962	0.468	5.048223485217944	0.29068245344598587	0.18200050884436933	0.1910922572020672	0.33622478050757704	1.0580922359357745	0.7864672126322441	9.580209223053288E-4	0.7996938534096651	9.580209223053264E-4	0.7996938534096657	1.1869583648147148	0.7951981712483359	0.6669152763353183	0.06316407451645134	1.19877624228409	1.330919407271714	0.5494062067347089	1.1464395170803883	0.5932750969657473	0.9296200512044531	0.8356310524571451	1.6965537150548697	0.8640105411451293	2.00070844252605	2.2117249219422286	1.0	1.0	1.0	0.0	1.0	1.0	1.0	1.0	1.0	1.0	1.0	1.0	1.0	1.0	1.0	14.0	-55066.38017173923	0.0	0.0	77.0	-1212.8452198746736
217660000	-56728.38923365388	-1306.1815146753793	-55422.2077189785	0.41792390322147493	2020.9218021241759	48.09153701511952	0.7557898675245122	-0.569832772064758	2.1454652079702834	2.204573776805529	2.8752075011239615	3.195878906058022	2.2705437498484025	2.1613502115380245	2.35135010236721	3.823897743210683	3.006382558546354	3.2616446722908057	1.577027982064483	0.7342510130428401	0.5289090984411491	1.4058157823858979	2.076360164574867	-0.05691906823574966	0.08569358716139568	0.5417093873047353	-1.348983724884934	-4.188495592140907	-5.621679650766013	-4.714993505986076	-6.350211810912632	-6.141703961476809	0.468	5.074232776186643	0.29227481250933524	0.1815789295618794	0.18992147742120777	0.33622478050757704	0.6031689758079509	0.7094908421368535	9.451147013386001E-4	0.753493083349192	9.451147013385987E-4	0.7534930833491906	0.8804845914701195	0.15289632920805002	0.1850397006003313	0.24358182261259068	0.6642540850368311	1.0320813403093876	0.24985467375748835	0.290712698723701	0.1578891217253149	0.846685933840913	1.1803150177243034	0.676203719115353	1.22215101542357	2.4363836537852204	0.8292365930429361	1.0	1.0	1.0	1.0	1.0	1.0	1.0	1.0	1.0	1.0	1.0	1.0	1.0	1.0	1.0	15.0	-55080.439840644896	0.0	0.0	68.0	-1241.2098243848736
217670000	-56712.50519803801	-1268.76446144713	-55443.74073659088	0.4166041777575353	2020.9231218496398	47.60426580059435	0.5185696259033789	-0.7711362081636529	1.6309090135948756	2.60747475624436	3.004053490475626	3.198280733057253	1.864675313528944	2.2238022835477476	2.5496535851521	3.8764801451530917	3.612610659276525	3.9636829802882403	1.3847623169957477	0.8491436051414601	0.34696996986970824	1.9476766267436896	2.3338509855761256	0.04175012071035156	-0.20400755227449544	0.7254572519979423	-1.6138285994201278	-4.1025440626170475	-6.639497222571185	-6.5838630493259895	-7.0271742129319446	-7.20034250426744	0.468	5.229081035926733	0.2929067392305157	0.18420162006379331	0.1904112912312855	0.3324803494744049	0.6520641015599313	0.7633353797658834	9.022705900394191E-4	0.7806239083854859	9.022705900394183E-4	0.7806239083854853	0.7698954865087203	0.788300555507769	0.37746894977098	1.1829225367202458	1.4150821322512028	2.209728866121824	1.765441625350551	0.4894810213070499	0.11138827065037066	0.8837111533611887	0.7208866376866004	0.2407898365318183	1.2798050401041445	1.2066557520010748	1.0185333086364978	1.0	0.0	1.0	0.0	1.0	1.0	0.0	1.0	1.0	1.0	1.0	1.0	1.0	1.0	1.0	12.0	-55099.17422064996	0.0	0.0	71.0	-1207.3484757629005
217680000	-56696.167748892796	-1273.7879514058623	-55422.37979748694	0.42819662797348135	2020.911529399424	47.583031890431776	0.9737544341138423	-0.00889549955128588	2.1271331151603725	2.842395384987781	2.8722829275031043	2.8389434023810995	1.7343932446264274	2.1721313439950594	2.3195336438300247	3.355604950340875	4.5654241136448785	3.586198435655364	1.518286373162057	0.9440812022035132	0.11873724338347069	1.3323725888218239	2.2294926879448496	-0.1800446585857689	-0.14445699246610402	0.6333746971477455	-1.2150970212649124	-4.564076296567054	-3.4847728493560304	-4.3305463789549625	-3.9200329089135315	-3.4603116407849854	0.468	5.185088839703339	0.29347256650702835	0.1775414605873084	0.19453930568696592	0.3344466672186967	1.766972668738683	0.8190048272393825	9.721994391851539E-4	0.7733510580068831	9.721994391851569E-4	0.7733510580068848	1.0947692953504309	2.231761995380519	0.576695129879724	0.6792033355244914	0.7748924885604408	1.9480829916033902	0.1269559849650982	1.1357668856110126	0.015860816957730783	0.482948173618536	0.5534731509432279	0.634516013194214	1.0285191206326032	1.8100320437104582	0.3638985725590031	1.0	0.0	1.0	0.0	1.0	1.0	1.0	1.0	0.0	1.0	1.0	1.0	1.0	1.0	1.0	12.0	-55077.732894867935	0.0	0.0	72.0	-1210.894014146251
217690000	-56716.16517575566	-1257.374092474162	-55458.791083281496	0.43751897650431554	2020.902207050893	47.31663382984103	0.6206675986904925	-0.03972661855098858	1.546821581212871	3.3498882855187206	2.710626993536132	2.868270238887343	2.120627185059808	2.631666294594549	2.000976587106018	3.417097790204983	4.391094272096315	2.7975671888737548	1.8402549109710689	0.9612750873362907	-0.0012522980336431566	1.4127977956656617	3.038685831422506	0.030919208469964182	0.001584072987834348	0.23415369867398955	-0.960677232729595	-4.280519603034656	-3.736691440558875	-3.917923516043413	-3.093054869672166	-4.299197738152099	0.468	5.530311719359182	0.28665825451786264	0.18392485873107509	0.19266036171032808	0.33675652504073356	1.059840848344641	0.7915233850003333	9.750976217043372E-4	0.7481343391126174	9.750976217043386E-4	0.7481343391126196	1.8565328617754209	0.8922022978729743	1.120333982631208	0.21308168277651351	0.9678613751173964	3.28115743134021	0.1610437782805709	1.5630157670070939	0.17464451165592307	1.0942471966963658	0.2419614928981383	1.50074805952966	0.9552288730916949	1.631108235318762	1.2913188778841993	1.0	0.0	1.0	0.0	1.0	1.0	1.0	1.0	1.0	1.0	1.0	1.0	1.0	1.0	1.0	13.0	-55092.177562987694	0.0	0.0	76.0	-1191.7321506318547
217700000	-56742.93380318257	-1292.9752231657712	-55449.9585800168	0.4257264974980179	2020.9139995298992	47.693031690745315	0.31252581792887546	0.9180751417563116	2.9330369863536987	3.871793799037915	3.566389213160289	2.6450026559168407	2.033778204218495	2.7045235510228585	2.1738993473536334	3.3871420385952233	6.685213289462916	3.322192881696979	1.5303586322812852	0.690204169270328	0.4731633132225211	1.3039459583565705	1.8143659502477463	0.03329915477377712	-0.16216891542039474	-0.495162824032577	-0.8830475976515747	-4.055921610786281	-4.7188003279674895	-0.8392389343969993	-5.003646313904815	-5.179405099004501	0.468	5.10428760956792	0.29273720599431724	0.17610825586864684	0.19199479338283604	0.3391597447541992	0.945859940484123	0.7868316905905854	9.376526272687294E-4	0.6847983316249227	9.37652627268728E-4	0.6847983316249209	0.8717536180883086	0.27639939462528507	0.5625582884592272	0.6953455338288351	1.937565730926131	1.5833335642547537	1.925122321623047	1.7305465778030287	0.741645553471071	1.3853159812249591	0.4954542802458948	0.054401443559219505	0.5635431384308205	1.8948740072556132	1.1902528831892474	1.0	1.0	1.0	0.0	1.0	1.0	0.0	1.0	1.0	1.0	1.0	1.0	1.0	1.0	1.0	13.0	-55077.12072644689	0.0	0.0	77.0	-1232.185174345722
217710000	-56737.820582111126	-1292.596831677899	-55445.22375043323	0.41782707647206374	2020.9218989509252	47.99640431820467	0.5415777807947587	0.08587564838401462	2.303558246394116	2.9608472705516315	4.495597699412244	2.7599939928262245	2.253821211731918	1.6763466952945831	2.105700970010047	4.004723522236022	3.6719132206789684	2.915979134529441	1.497005069705958	0.9636671418496808	0.17082748458957073	1.4034760790056264	1.826020300220114	0.05370821448427953	-0.539308199624143	-0.13266735764548399	-0.9024155398992939	-4.6457626438634785	-4.5121554724280415	-4.2437640926350095	-3.303374889813687	-3.5138605195387775	0.468	4.764765469179388	0.29042716859075257	0.18356280445456657	0.18610613127673487	0.3399038956779453	0.9135920205002801	0.7777212447424681	9.187118577924445E-4	0.8216157783109099	9.187118577924472E-4	0.8216157783109121	0.9626907968520296	0.07384551099045122	0.3952637607734192	0.9015374707345748	0.7274687898538219	0.7736779628114385	1.2204597686907375	1.9204869856917925	0.2745283642916332	0.7400912160621934	0.410244131001182	0.3898865483608522	0.8005900310939116	2.664478612771992	0.5484466762003374	1.0	0.0	1.0	0.0	1.0	1.0	0.0	1.0	1.0	1.0	1.0	1.0	1.0	1.0	1.0	12.0	-55068.177108787684	0.0	0.0	81.0	-1230.104884890615
217720000	-56736.25956655256	-1308.5087365082768	-55427.75083004428	0.41714569801302387	2020.9225803293843	47.96152701415577	0.5190629674590481	-0.2550510065105919	1.4747879718264294	3.0723701175837754	4.197759056985232	2.8477516399185148	2.037504094417253	2.032749860928561	2.1843736814253107	5.3715190987294195	3.4172460195442453	3.0511032830325187	1.651077516890063	0.9282294266261867	0.527235522009333	1.3354218857935949	1.8461300050837806	0.21853316222143793	-0.47101523137837725	0.6010156568170557	-0.7586498195509046	-4.328554746884528	-3.3571381613252793	-4.763480926739856	-3.5387646074133077	-4.439206349367436	0.468	5.601684376312806	0.2901469324254215	0.17921369947792534	0.19280332921651555	0.33783603888013686	0.8857789171180427	0.7759563659900985	9.538533280762558E-4	0.8356581219269219	9.538533280762617E-4	0.8356581219269231	1.0896321854472444	0.1654982612210436	0.4081541688281278	0.12816832366483266	1.632910188174784	2.309169511614533	0.6353953045352561	0.554432632428476	0.5873487694243831	1.6184927629503054	1.528168431334634	0.5732896770156242	0.3547161828560908	1.3436056854538376	0.57403954313909	1.0	1.0	1.0	1.0	1.0	1.0	1.0	1.0	1.0	1.0	1.0	1.0	1.0	1.0	1.0	15.0	-55041.951048720584	0.0	0.0	80.0	-1236.8547456153892
217730000	-56745.84000790145	-1308.7620404867416	-55437.077967414705	0.4220905376713205	2020.917635489726	47.51529582597004	0.3809072184703141	-0.3601261669959462	1.3313630782670025	3.888959355752303	3.48697826766409	3.752675258976865	2.2368590930005614	2.2608111140196874	2.2909066126267033	3.838191196776269	3.660988301010103	2.9033954105774225	1.5846965209846409	0.8111092945766774	0.5166121401580751	1.3876457152352755	1.9699187499509647	0.19068232362179155	-0.2714289697382881	0.6880691619784414	-1.1383835749889388	-4.350237385948572	-3.4946428166392987	-3.0865499362699595	-4.341054933621677	-6.4825303548056965	0.468	5.424150270498316	0.29383830058198834	0.1762407288282306	0.19049824283364597	0.3394227277561343	0.7828366385878921	0.7767299440447939	9.465335049186402E-4	0.8680153345919306	9.465335049186421E-4	0.8680153345919304	0.8302920074701391	0.20015564054128665	0.4485005450608497	1.097775312161285	1.8335473708675751	1.5436125538223773	0.2638351839470149	0.46648334184253887	0.40203302722317513	0.5553416944758144	0.5597484611545315	0.4673517196692268	0.8429114598134082	1.809719005344505	1.2663305434748076	1.0	1.0	1.0	1.0	1.0	1.0	1.0	1.0	1.0	1.0	1.0	1.0	1.0	1.0	1.0	15.0	-55050.40365869852	0.0	0.0	80.0	-1237.3971594644183
217740000	-56735.7635208869	-1299.891935513445	-55435.87158537346	0.4171641799157369	2020.9225618474816	48.24232919200699	0.5424564891321091	-0.2729177752487307	1.1212359493985873	3.70234800353071	3.479326531402088	2.505995301017352	1.9909891188989386	1.8702953286312043	2.7826201894877314	3.4106382499821186	3.1279130664535937	3.628659780435244	1.5616008868844373	0.7675308183373928	0.4314342290432063	0.9491708765786229	3.1833124982319947	0.19860303372075144	-0.5772917951701146	-0.01912690772578296	-1.406856813439166	-4.533750224775517	-6.543528399437588	-8.44602275621271	-7.814400307351304	-7.438949261538275	0.468	5.376158853414656	0.29125964246293623	0.18086325842067902	0.19317410134385518	0.33470299777252893	0.5617317508297796	0.7149011828317005	9.298713905787285E-4	0.8128931998486069	9.298713905787281E-4	0.8128931998486079	0.613978158389274	0.6797804516019351	1.182296470890094	0.44112885289465587	1.2528844859284867	1.1688180787460496	0.14431391607118094	0.20444486858864888	1.3587523460570161	1.2361726982984236	1.5973058237146116	0.8990909738615649	0.22854427440353095	2.3847355279873814	1.1621973283907288	1.0	1.0	1.0	1.0	1.0	1.0	0.0	1.0	1.0	1.0	1.0	1.0	1.0	1.0	1.0	14.0	-55049.75781661025	0.0	0.0	76.0	-1231.3995285753767
217750000	-56793.53151804237	-1346.337472675925	-55447.19404536644	0.42325836036696246	2020.9164676670302	48.24990400297254	0.49928077381498276	-0.13119779061629955	1.1817694024281349	4.046434332504721	3.354493466428472	2.2024898844873144	2.4061875636053753	2.150774277116066	2.7039383490946602	3.349394998957713	2.9251825874049175	2.691203141372108	2.051384201717312	0.5946306148861287	0.6506037891265921	1.612172870955047	2.0027607851386633	0.2593396844463075	-0.17671666519141424	0.9201116756087251	-1.1216513710687686	-3.937241701149384	-5.294727678080634	-4.4125431882568265	-2.4690415513849775	-0.3780642342970939	0.468	4.976853549744084	0.28757586838380966	0.17988975701496973	0.1944284796115461	0.33810589498967386	2.456175430845525	0.8288664201092661	9.642288674452266E-4	0.6640605413176047	9.642288674452294E-4	0.6640605413176056	0.9430359990325035	0.358637619742137	0.4772463140396451	0.7453866550327795	1.8129582019314279	1.5342681762085577	0.13535308190870188	0.8495469379962592	0.5626920977594336	0.7264059317845085	0.293655653102427	0.6655351781377595	0.7941490550903214	2.0756737979665356	1.4579064039938454	1.0	1.0	1.0	1.0	1.0	1.0	0.0	1.0	1.0	1.0	1.0	1.0	1.0	1.0	1.0	14.0	-55073.88275193425	0.0	0.0	73.0	-1282.6462216417938
217760000	-56799.43213776555	-1357.4537110015337	-55441.97842676401	0.42597235894538027	2020.913753668452	48.73151409946197	0.6011190154045195	0.9693699521847754	0.7947013697302787	2.5881363030162086	3.924649441128628	2.4949664415562993	2.3203776028030565	1.7812520338921605	2.7725188558280043	3.9790946836392074	4.0343547873141095	3.5386483663590544	1.9278398024611847	1.0418543978610584	0.14147203260457317	1.136269578659208	1.6985157433330436	0.3871280889662232	-0.3621769335713836	0.47873140637664796	-1.120913757124622	-4.655002614673081	-4.681106080416659	-5.265185903444426	-4.986901445013114	-7.2090331064963795	0.468	5.386809673741487	0.29314593017181295	0.18123540996163504	0.19262025393135968	0.3329984059351917	1.2053403292618994	0.800596671211932	9.094734499615704E-4	0.9197596146870202	9.094734499615708E-4	0.9197596146870213	0.8626372975888158	1.5744447045792316	1.9957754051046293	0.9898194495318066	1.5858832689919962	1.5569576062929182	0.35188191161152654	0.9146803190570332	0.5593098673445085	1.0342146907276366	0.27959401198396266	0.4502338566517867	0.2980626610810258	2.5842253817835394	0.7768226805650813	1.0	0.0	1.0	1.0	1.0	1.0	1.0	1.0	1.0	1.0	1.0	1.0	1.0	1.0	1.0	14.0	-55086.26077161578	0.0	0.0	73.0	-1280.6463737142938
217770000	-56814.60364974423	-1338.329532041909	-55476.27411770233	0.419329917233529	2020.920396110164	48.716827368709666	0.548554596459037	1.7690545246604206	0.969850527529893	2.8241555538014684	4.673229608585642	2.4718383958680272	2.07855099930822	2.4051628908033464	2.804946444659611	3.1506091213342935	3.5102703669043587	3.021237388455108	1.998097051702703	1.081186505742774	0.47637177197025804	1.6304879979683413	1.8829112369576604	0.6866661353041419	-0.21140403253220338	0.7121506908841202	-1.046743914663792	-4.500435842014358	-4.009544781555808	-2.7474871072791225	-1.0682542262931314	0.13575139760225952	0.468	5.169547202139984	0.2945930604769823	0.17893710051183756	0.18782278854392156	0.3386470504672579	0.8425510994320021	0.7516221533105327	9.677028757185475E-4	0.6132977719020307	9.677028757185458E-4	0.613297771902029	2.340714388832548	0.3401370005842705	1.0600605809725674	0.8027768245207519	1.4242283743528545	1.451152020454504	2.0524896273546918	1.3426128453007569	0.33060216966122985	1.7833257823870747	0.023305127594223828	0.5938102085266681	0.8520325328841389	1.7841167367251525	0.7489828222843188	1.0	0.0	1.0	0.0	1.0	1.0	0.0	1.0	1.0	1.0	1.0	1.0	1.0	1.0	1.0	12.0	-55084.53630017127	0.0	0.0	79.0	-1281.4376119893795
217780000	-56814.98638651135	-1338.4779255710282	-55476.50846094032	0.4185974424059145	2020.9211285849915	48.11386745271628	0.7875350451870619	1.3292524277453657	1.7426228381089846	1.5785889169717096	3.1999497933341	2.7384766376423544	1.9823873374305196	2.078554708522162	2.66326994101968	3.095401658937557	3.6669637521734613	2.8273645051576204	2.2719441454882006	1.0930452613717547	0.30140068609918935	1.3045462616567989	1.9854195151362977	0.8034897052769406	-0.34281065735617755	0.4913018236001686	-0.9157016745796926	-4.288464347665428	-5.286004184843686	-6.290467168962428	-8.121984377119794	-7.192429418035756	0.468	5.455073688017116	0.2973409305127004	0.1771349728787242	0.19101480265820395	0.33450929395037077	0.7292724778366512	0.7521804278427432	8.962194903326427E-4	0.8765019158303526	8.96219490332645E-4	0.8765019158303533	0.7885894290301958	0.9627100973335404	2.517158408160899	0.7744584974652332	0.7071689578254827	1.345538670450445	2.099212278263172	0.9954670904727858	0.3846870103309807	0.6505898331674672	1.4122045381624753	0.529813435919943	0.35778298320607516	2.840470226673835	1.3993773159346508	1.0	0.0	1.0	0.0	1.0	1.0	0.0	1.0	1.0	1.0	1.0	1.0	1.0	1.0	1.0	12.0	-55094.955697844205	0.0	0.0	85.0	-1268.0606338596206
217790000	-56786.968310590426	-1309.4905457674656	-55477.47776482296	0.42527735768155644	2020.9144486697157	48.240635169045916	0.8284436588031149	1.4864743483430176	1.533260506216473	2.4555178278670327	2.946359083177513	2.6240529864081705	2.3651935784930247	2.3871036587900827	2.8465570214527265	2.521044522790782	4.122493493231534	3.0234701134703332	2.1500787664982	1.1931657127872202	0.16011556943242355	1.4620591732297434	1.5262192286691272	0.9746354184559878	-0.5909645621876092	0.5124786610340061	-1.070670864240469	-4.034423023887387	-4.347654930012206	-4.787459582853735	-4.323489812407269	-5.453225260413063	0.468	5.013545273119775	0.29434944926072665	0.17735379425829137	0.19143376095233786	0.3368629955286434	0.592049926049705	0.7403708693201855	9.865030558856764E-4	0.717455588801731	9.865030558856747E-4	0.7174555888017294	1.0638564353096494	1.4474732662439804	0.664933762823266	0.14521202139043438	1.4048811387266853	2.404633603145181	0.6517902112006863	1.701720499215357	0.9940616290738883	1.5372323340911584	0.3662770347292841	0.5929464062966489	1.19545559084755	2.8948806198151296	1.3218373115269972	1.0	1.0	1.0	0.0	1.0	1.0	0.0	1.0	1.0	1.0	1.0	1.0	1.0	1.0	1.0	13.0	-55103.465066919394	0.0	0.0	78.0	-1244.0117127196204
217800000	-56766.165302957386	-1308.623653087566	-55457.54164986982	0.4289743446051694	2020.9107516827921	48.20197214655514	0.9226038161726318	0.33581131077287935	1.3433647931995	2.097095649539088	2.7738468094389828	2.6033944309710435	1.9608990052787176	2.6087768080129856	3.095431888503617	2.6464662402017503	4.503724224884261	2.783117782371177	2.66861738481498	0.7851146745206798	-0.07808513264012562	0.8432529126903219	2.4268280161616245	0.9433102965581394	-0.24816715892696956	0.28984394070104813	-0.7767799240982332	-4.102265860338129	-4.832845109450428	-5.39026998492207	-6.158308110913286	-5.741336891210365	0.468	4.669483351585348	0.28849253239935085	0.17974202327081265	0.19229364179114403	0.3394718025386918	0.5428720708677882	0.7323345122534642	9.222140006286396E-4	0.79417719184915	9.222140006286402E-4	0.7941771918491496	0.6227609482197142	0.1683601827628269	1.5412246904119558	0.43224004240054137	0.803281014381646	1.6126759624697578	1.489402837809751	1.405144693634627	0.2465185670485847	0.9381343478825004	0.4790764035660829	0.7060832130568327	0.4134997948516589	0.5078300488417086	0.2520804399373874	1.0	1.0	1.0	0.0	1.0	1.0	0.0	1.0	1.0	1.0	0.0	1.0	1.0	1.0	1.0	12.0	-55082.58569304197	0.0	0.0	78.0	-1248.7261094602484
217810000	-56734.559022295616	-1295.0798363239066	-55439.47918597171	0.41697909327418153	2020.922746934123	48.40985541956887	0.5098510158209972	0.8287063372339067	1.4326360207892768	3.5504069076827434	2.9904331153319275	2.575733304317938	2.0414281542550854	2.200633032656691	2.960913358957143	2.8233377896319234	3.082673207529626	2.8003633316198133	3.0106966987843005	0.9747036080692673	-0.03393027445988074	1.2378956602081121	2.159307504041268	0.7083629738509465	-0.5186489461643536	1.1215187440058718	-1.2250969946184438	-4.528899604430486	-5.878653926165633	-3.961349256899319	-5.7545912563996025	-3.3978534739106907	0.468	5.070795730813413	0.2883437314465272	0.18092643922269444	0.1932243957876719	0.3375054335431058	0.5975166067165454	0.7421320084896392	9.446685940391361E-4	0.7297968522625343	9.446685940391352E-4	0.7297968522625323	0.976902979688601	0.05937315593477657	1.298766638568481	0.12288746069228398	1.5892092619562979	1.5340446229027873	2.050914329043336	1.2145392955566698	0.3307779015874134	1.0896624894193785	0.440609526349958	1.14530759614459	1.1581408428091833	1.800112122348588	0.9923249835518027	1.0	1.0	1.0	1.0	1.0	1.0	0.0	1.0	1.0	1.0	1.0	1.0	1.0	1.0	1.0	14.0	-55071.965828814275	0.0	0.0	75.0	-1229.3537469263522
217820000	-56723.35748551259	-1294.0663210266991	-55429.29116448589	0.4171098542654518	2020.922616173132	48.69035288919685	0.7098751033788663	-0.1627388575109162	1.7168368627272146	2.4279262638134647	2.6439390593218572	3.3686932152780686	1.6635220627384388	2.1777292360861766	3.283140309245602	3.0953095268692983	3.1595159624788085	3.1911518044490643	2.726827831151225	0.7332259133135536	0.19045955856433475	0.9633644727255839	1.6355970822998953	0.8128063034322525	-0.2787091289724863	0.9178058949589976	-1.3782807544504618	-4.297863405954456	-3.92413332441797	-4.229601986109674	-5.152423002460375	-7.107097662916809	0.468	5.139808213957693	0.297023113369218	0.17881323674036007	0.1896321806851552	0.334531469205266	1.2756616741508997	0.78759501703829	9.093013343568459E-4	0.6521239730960346	9.093013343568448E-4	0.6521239730960333	1.38733438275641	0.42950958624462043	1.012536173188616	0.7968023189533567	1.3196877894288959	0.736685346535144	3.6780545442632766	0.39526198234467824	0.7060793587257996	0.7044196537247108	0.9496177754570287	1.3602143025332907	0.41519623654557153	1.9086870744311488	0.2091675377216292	1.0	1.0	1.0	0.0	1.0	1.0	0.0	1.0	1.0	1.0	1.0	1.0	1.0	1.0	1.0	13.0	-55074.30774369105	0.0	0.0	73.0	-1232.6285561381308
217830000	-56737.79816884814	-1290.6445619129493	-55447.153606935186	0.4176237323014566	2020.9221022950958	49.006785806958355	0.44007076064920037	0.18034579924972982	1.608095463116598	2.095614433930705	3.4951582901977036	2.6994071571239093	1.9574965518760525	2.422458199681962	2.9818055663367193	2.701020389925647	4.323148343675168	3.971987452673287	2.550602797894363	1.070288712846834	0.015747240163058826	1.3104462872951903	1.7651444379626884	1.011658580555594	-0.13573196196006326	1.391961253035693	-1.4968675846738324	-4.190300492636922	-5.466365502313975	-6.98931500851384	-5.434461110896105	-6.60686017874423	0.468	4.631972601188201	0.29361797159426545	0.17915620381743264	0.1957757367425435	0.33145008784575763	0.6292231799033573	0.730500536606561	9.784699870337994E-4	0.6245423891630705	9.784699870337987E-4	0.6245423891630716	1.3254560929919266	3.274236317474276	0.7333882085227057	0.7080245221909747	1.791412269764491	1.5376013101422839	2.0013372345814897	0.7671587856547946	0.37237777442600944	1.142308841277226	0.4278222115439999	1.118396259990675	1.0122898874718567	1.3002902530653064	0.8676033005970353	1.0	0.0	1.0	0.0	1.0	1.0	0.0	1.0	1.0	1.0	0.0	1.0	1.0	1.0	1.0	11.0	-55079.97533488722	0.0	0.0	79.0	-1234.678708280356
217840000	-56732.83894337648	-1302.5451981307492	-55430.29374524573	0.4224500002694596	2020.9172760271279	48.90673065728381	0.3957797090285313	0.031444454993728665	1.1200343954685248	3.338368147036878	3.5042550313154344	2.7370148618877645	1.6920861270066996	2.810878419883747	3.0508536773399486	2.862327879358251	3.362874924430819	3.9059529028121194	2.6479574774175703	0.8568197551168613	0.06507852032404325	1.1276538721888796	2.049623843187545	0.4416269101166391	-0.21798730113680487	0.8878652565054416	-1.6826878671608378	-4.991142716885374	-5.85298854119921	-5.072058700518499	-6.991934136405581	-8.992127544445516	0.468	4.82787507330709	0.28729629486160396	0.18238489957659845	0.19116314477650687	0.3391556607852899	0.7919473672265189	0.7460266077961264	9.4773480683888E-4	0.8152079747799579	9.47734806838883E-4	0.8152079747799595	0.9173967377522307	0.772720956263347	2.0780196132132613	0.8316087248284032	0.8734178305799627	0.9204174928471868	2.1792058767618268	1.4469873248362257	1.2081614816611366	1.9805724724259288	0.4300062385844124	0.5376985458077495	0.973505611122272	2.5809367033173936	1.033559670825168	1.0	1.0	1.0	0.0	1.0	1.0	0.0	1.0	1.0	1.0	1.0	1.0	1.0	1.0	1.0	13.0	-55085.16634075671	0.0	0.0	72.0	-1231.7643442399885
217850000	-56735.291310255794	-1298.614662336521	-55436.676647919274	0.419775902075173	2020.9199501253222	48.72553340938905	0.450764306779236	0.6139022370697974	1.936871949513307	3.4402507843310697	3.584201912200909	3.2912765754298805	1.5787670757839418	2.4328176718777486	2.845803274168537	2.6411134608870412	3.2084670882785518	5.011030989406308	3.2233762369022783	0.7757867646810483	0.39700165408912735	1.1974341787510667	1.6018212157303031	0.750554548449902	-0.18796013047458554	0.6404476307066093	-1.8168536847391392	-3.9696621937204304	-6.0279391723226325	-7.297749981368148	-5.779274039018764	-3.691483828114782	0.468	5.2335192123700685	0.28967273438978985	0.1801129757025432	0.19170720127868418	0.33850708862898204	1.3786414770395163	0.7694070606184646	9.88842672744185E-4	0.7817539502436877	9.88842672744185E-4	0.7817539502436892	0.751979334964261	0.24509247341850915	2.3347305322612573	0.7293956176681596	1.284529256083153	2.198578184518915	0.5471867833317402	1.7093461808907213	0.45424631837138774	1.3641529078312977	0.8746464390876304	0.49023880731387076	0.6249136985451061	4.0507755756414925	1.9522078517982213	1.0	1.0	1.0	0.0	1.0	1.0	0.0	1.0	1.0	1.0	1.0	1.0	1.0	1.0	1.0	13.0	-55061.876573995076	0.0	0.0	80.0	-1227.3670591072214
217860000	-56739.23118652614	-1303.0952968014576	-55436.13588972468	0.4281628807523573	2020.911563146645	48.816970773489295	0.41284520904041233	0.6949911394359264	2.1770343499292584	4.746135533342672	4.107171746626492	3.0789321421970617	1.8354051360541517	2.6705194331244164	2.377223353231227	2.3557636294996107	3.2253272199814575	3.88202848403318	2.7305956486205374	0.7742620637481976	0.1537911021913771	1.3545096684785942	1.3928258627869732	0.7609228115833517	-0.4317665562112086	1.2270078880597546	-2.0941621247351456	-3.57297857423743	-1.6041946506233797	-0.8874658798003918	0.3475595144229646	0.8661599422691006	0.468	5.414440365002848	0.29118841035760773	0.17806342388299928	0.19525463430351223	0.33549353145588007	0.685207242937501	0.7401610704122628	9.544144909793728E-4	0.8366193724155013	9.544144909793715E-4	0.8366193724155001	0.5874085784338222	0.2242522581556531	0.9044815618298995	1.7884845042910806	1.1021130115569127	1.128834008636224	2.2427345230226425	0.8152631291923547	0.46051648521416105	0.8892438009316312	0.9476398168573082	2.2990990728633376	1.2512647202597902	1.4835324070370817	1.2352297433410702	1.0	0.0	1.0	0.0	1.0	1.0	0.0	1.0	0.0	1.0	0.0	1.0	1.0	1.0	1.0	10.0	-55053.48466210979	0.0	0.0	83.0	-1239.659530047466
217870000	-56771.031843471115	-1286.4969938669567	-55484.534849604155	0.4245141871860761	2020.9152118402112	48.60582548539043	0.7625534641932169	0.03589640663590932	1.7477150989559391	3.261932289670027	3.1852655128481953	2.845288504536325	1.5210031449124752	2.592505516539354	2.587535672870393	2.3542956642076605	4.095957908899213	2.902847862595037	2.942057471591143	0.8601920826423978	0.38117861724584967	1.6164595026707478	1.4398073490710002	0.6903877827073602	-0.1969234422817353	0.6691782972859704	-1.8340113694931686	-3.875388950072366	-4.263966551579825	-4.811205874547304	-3.0373663336394032	-3.6957556354689176	0.468	5.160741957586847	0.29329848983419415	0.17652809180281503	0.1876896376939312	0.3424837806690589	1.0603765362817945	0.7667069414619866	9.246513322467176E-4	0.7647748152724836	9.24651332246717E-4	0.7647748152724828	0.8758469820952447	0.39130580256612557	1.475611646105089	0.9209392500578568	0.7672947855434883	1.1794368158307307	2.893806666068677	0.24037648375396178	0.46231231224923186	0.38659703525265066	0.3656825446619594	0.3579504157739185	1.3826507377584856	1.9123695267362308	1.2162503168674192	1.0	1.0	1.0	1.0	1.0	1.0	0.0	1.0	1.0	1.0	0.0	1.0	1.0	1.0	1.0	13.0	-55095.356004005305	0.0	0.0	83.0	-1221.0924233819649
217880000	-56719.4057968276	-1296.776467881637	-55422.629328945965	0.42648424147915814	2020.9132417859182	49.08097056394462	0.7333687165547552	-0.02671560438156101	1.3286953142844649	3.6305088371855163	4.30402192061322	2.7691930140445633	2.062049546336316	2.430431755822991	3.0822837115262924	2.5208926004092223	4.223078688089353	3.9093098900884358	2.9305619421459443	0.8209117523368857	0.2192036797118999	1.4506814615792347	0.8889370023228166	0.999397857431277	-0.36298887999336904	1.0150327188718358	-1.8084052559017463	-4.259802280583729	-4.699804568464921	-4.036051676355376	-3.6233405544295167	-2.8106384848042154	0.468	5.112219132402864	0.2932053253563544	0.1782960187954361	0.1927677086413467	0.33573094720686214	1.5000826240136753	0.8038799183693445	8.808682932544645E-4	0.9156416252443471	8.808682932544607E-4	0.9156416252443454	0.37466122925978723	0.0940111066343565	1.0921706786600252	0.9127431088249359	0.46247917621629936	1.9461307484429342	0.08938252864354927	0.523340776213819	0.4656132601842279	1.0653523623498984	1.199851330542629	0.3923495715898364	0.9148032135510243	1.357173070502989	0.8680236506423635	1.0	1.0	1.0	1.0	1.0	1.0	0.0	1.0	1.0	1.0	0.0	1.0	1.0	1.0	1.0	13.0	-55037.41653715285	0.0	0.0	87.0	-1225.7619128104798
217890000	-56736.50133425216	-1314.289406590184	-55422.21192766198	0.41628081545573153	2020.9234452119415	49.369587360384365	0.4304604152698678	0.18578885207381934	1.3645074874410636	4.275265805027091	4.033510254713167	3.4774766528720384	2.015647946217449	3.56176871919223	2.8888280238080495	2.48017861829837	3.547537584016411	3.2529980108588177	3.0383114038505306	0.8041399745613105	0.24890452293473772	1.9712083699186695	0.6890252616113279	0.9210845105176659	-0.36675662541009263	0.1823896447675855	-1.6468331552831093	-3.9425696331215003	-6.948628288364518	-7.367328700752583	-6.517814045235431	-7.258668661247222	0.468	4.727171145567564	0.29758583665656346	0.17744039604522685	0.1866529260209686	0.3383208412772405	1.4018083391588265	0.7761751883009699	9.413371851611051E-4	0.929818253432494	9.41337185161102E-4	0.9298182534324909	0.8558395221528072	0.9597268086418989	1.3789268764879996	0.2500018487589634	1.1098497706364032	2.9667214767680172	0.9664712166888783	0.9301717869434712	0.36316148718388164	1.0787841483190024	0.2597577247776578	0.3953857887629445	0.821158042174151	1.7317586644408522	0.9483558995054489	1.0	1.0	1.0	0.0	1.0	1.0	0.0	1.0	1.0	1.0	1.0	1.0	1.0	1.0	1.0	13.0	-55048.27028741185	0.0	0.0	74.0	-1239.8850634106038
217900000	-56688.12405278932	-1283.3061025049844	-55404.817950284334	0.4208099826443909	2020.918916044753	48.65823652381929	0.5138303761976175	-0.19333986174335704	2.2303187787377543	3.9913649579594908	4.6034210783074805	3.682074914060063	1.7246322833054697	2.594936326075764	2.756312583750984	2.515604799387703	3.2247993888054274	3.1697918612020035	2.9105242453995475	0.7637860298519639	0.24224091594818084	1.2587331254844925	1.1671025556173766	0.4288531066362643	-0.23760501413441124	0.8759303067327638	-1.60082522301904	-3.2760556128492992	-5.760321328685933	-5.327153016823639	-4.889259453188186	-2.633150194912154	0.468	4.895996169596896	0.2917473345386	0.17939174948680306	0.19303995661753054	0.3358209593570658	1.3250324960887612	0.8126236111156214	9.600211437870623E-4	0.6834375035075149	9.600211437870627E-4	0.6834375035075126	1.2200729223227782	1.1173076295485866	0.8283497972387713	0.7450656992913859	1.2861802495530004	3.1594637622410384	1.7109687193592011	0.9375708680866988	0.8148432599382688	0.5518121104128335	0.3300964805444729	0.8401782342895208	0.6545776439970897	3.290723653263756	0.2798941317801741	1.0	1.0	1.0	0.0	1.0	1.0	0.0	1.0	1.0	1.0	1.0	1.0	1.0	1.0	1.0	13.0	-55027.021280553025	0.0	0.0	78.0	-1218.8759712324177
217910000	-56738.0256122225	-1317.218251907995	-55420.8073603145	0.42096730995093445	2020.9187587174463	48.92047474777052	0.5823153607081637	1.3256986363505892	2.9852850096500942	2.8160237715085463	2.5594633787329943	3.4008149004918167	2.221012732865541	2.8880671491904284	2.713317906952844	2.599091122748104	2.8164291269081394	3.179483882740791	3.017597167440385	0.733065946164537	0.2963864219635304	1.9034004147432975	1.366415743522308	0.45686650443596427	-0.4339499829483035	0.017152987076639703	-1.7897262007674186	-4.367736723896477	-6.233681718568168	-9.096332142558456	-6.685295216715328	-7.442588119910542	0.468	5.015983385255934	0.29455712568124587	0.17908593602294462	0.19048821725891554	0.33586872103689336	0.8288959459563241	0.7736291222754716	8.527426164869769E-4	0.8265071155029934	8.527426164869753E-4	0.8265071155029928	0.5512872989418097	0.6535647648803748	0.7239549865742049	1.8506608934931315	0.9130908944320235	2.0213755510731666	0.20929340041401528	0.8382594387727724	0.481901452060691	1.4322131224851538	0.3221687805520056	0.192832903744525	0.6483853465506628	1.176215123889933	0.6741765412195757	1.0	1.0	1.0	0.0	1.0	1.0	0.0	1.0	1.0	1.0	1.0	0.0	1.0	1.0	1.0	12.0	-55042.23265353593	0.0	0.0	78.0	-1253.8748874214546
217920000	-56744.95246126412	-1327.8435937781423	-55417.10886748598	0.4196011276383842	2020.920124899759	49.10410192865133	0.9403523281934594	0.44177693192251893	2.11591047301	2.6334110245633697	4.595287971727978	3.4647495939870816	1.9489408926433438	2.154214810479609	2.335992977137873	2.9307006543198573	3.969109839189956	2.9058568826906273	2.7961246886162177	0.8358008193278852	0.4212181515597935	1.6695186359027587	0.9012929902747457	0.4661911443477996	-4.719308029434016E-4	0.0635554454298578	-1.7517457765037827	-3.5008664963506035	-4.383720025135766	-4.963238780523445	-5.3182842839081825	-5.956156972028767	0.468	4.847706422701346	0.29102745984302003	0.1806911095632428	0.1905228117074531	0.3377586188862835	0.6927969295050147	0.756193879694892	9.663473822474274E-4	0.6102013251884431	9.66347382247428E-4	0.6102013251884439	1.4826138934821682	0.7054338677445018	0.4941689716879418	1.6674079066333543	0.5080425302032313	1.6292725670670367	0.265036094874131	2.6124942539368337	0.5952229021268723	1.7688193781769475	0.604804227070609	1.2417085957711014	1.1258064567580672	2.1865723672197688	0.6369788986944505	1.0	1.0	1.0	0.0	1.0	1.0	0.0	1.0	1.0	1.0	0.0	1.0	1.0	1.0	1.0	12.0	-55027.3777423872	0.0	0.0	81.0	-1270.1287496667244
217930000	-56749.44511232895	-1342.6210619073972	-55406.82405042155	0.42800456137218695	2020.911721466025	49.33784102585982	0.4003360624011253	0.9289622926782845	4.361448997680726	3.5143740688452056	3.11958810297537	2.5957604936864644	1.9677792458179673	2.4779709852971457	3.0516850945664933	2.29503498682781	3.815993067436648	3.1502425227768454	2.704223949714111	0.8561948112033663	0.24091120248013306	1.75889552888784	1.1752036454868513	0.18054921834678195	-0.1361103473275318	0.07779274257913396	-1.7362973786787155	-3.400095262193661	-4.814299371005048	-5.801148902173032	-7.261907289324723	-5.953481778965177	0.468	5.126961356815027	0.29274559405972655	0.1786470532701103	0.1962823557166722	0.3323249969534903	0.8931515231214324	0.7689060110703708	8.987571387719684E-4	0.857406607705434	8.987571387719712E-4	0.8574066077054336	0.45376879929417396	0.8705847569400547	1.0471161909378066	0.2876389095990448	0.6846583169516205	2.0085706564474224	0.43376170561006105	0.9788654784501445	0.36136650043595947	1.1466918954867908	0.1972265032237186	0.7193549207729342	1.2351049659602198	1.6564724076445083	0.7082112769736283	1.0	1.0	1.0	0.0	1.0	1.0	0.0	1.0	1.0	1.0	1.0	1.0	1.0	1.0	1.0	13.0	-55036.92717552553	0.0	0.0	77.0	-1275.063542345542
217940000	-56728.95888962083	-1315.7125909393048	-55413.24629868152	0.4211885280535953	2020.9185374993438	49.352236329533305	0.4839579928659878	0.367047800990427	2.756736760787434	3.3237325405524465	3.6933185184986246	2.493456003125766	1.6858994540793586	2.280573987772796	2.802911222264686	2.3520084125699787	3.7011864144330926	3.7885174899439353	2.551018110830975	0.8524668853366487	0.4414220907015698	1.452665171498622	1.4178406420472662	0.01854711572089275	0.28130243353089013	0.1583884938816581	-2.2851512783641112	-4.320669910065577	-6.313200900448724	-4.380674286576476	-4.259834544077169	-4.04587165320355	0.468	4.8776482380556345	0.2914576430852836	0.17750912351792317	0.1939758240695875	0.3370574093272051	0.9152977943232445	0.7665713116196293	9.300648197326457E-4	0.8191280909355335	9.300648197326461E-4	0.8191280909355337	0.5045413527914996	0.17707187079526954	0.7216055962189575	1.308630354145713	0.9544151466404145	2.262310364327345	0.1286282082736285	1.3147145104597988	0.42790624611243455	0.9189627212891971	0.10022292723542316	0.7650693352239061	0.683352553526048	1.4178209562377575	0.17193181405777255	1.0	1.0	1.0	0.0	1.0	1.0	0.0	1.0	1.0	1.0	1.0	1.0	1.0	1.0	1.0	13.0	-55036.206141446666	0.0	0.0	82.0	-1250.8224682692298
217950000	-56773.88062701403	-1334.4054388858985	-55439.475188128126	0.42004507824391163	2020.9196809491534	49.92901532832034	0.5262543365324992	1.0892076408981461	2.463167003163972	4.858408506793956	3.7006941236573416	2.4345294997905667	2.6316868120960546	2.5196132362971952	2.5391790906914515	2.733347678339413	4.346027446753834	3.1727210498427483	3.14133248182247	0.7984008644520528	0.5483445640840537	1.1539004738053151	1.74028987158426	-0.07624947483684479	0.0146026472291846	-0.043303245240022936	-1.6722199780547269	-3.8866422899241915	-4.708491777284264	-4.130621300356168	-4.4594423401965395	-4.340139491666692	0.468	5.155784804342046	0.28612822574102514	0.17886407059218085	0.1915768473735233	0.3434308562932701	0.8141659943900191	0.7528433020980687	9.488107878435141E-4	0.6415405007683138	9.48810787843513E-4	0.641540500768313	0.4598235196722737	0.12119542971080341	0.5167416165832984	1.2385637118746973	0.5765192163002	1.3957177617609746	0.918029520915166	0.4802709096647179	0.22900402255273325	0.3651973973964526	0.028789999520513518	0.5102089187379399	0.7075675069343315	0.9318580515496464	0.21383963000060358	1.0	1.0	1.0	0.0	1.0	1.0	0.0	1.0	1.0	1.0	0.0	1.0	1.0	1.0	1.0	12.0	-55052.064252068434	0.0	0.0	81.0	-1283.688766199816
217960000	-56803.997514591654	-1354.689624932658	-55449.307889658994	0.42451465523739507	2020.91521137216	49.63978593512198	0.3676479372435145	0.07966221704394622	1.5500507183646897	3.557006865803844	5.514670867519465	2.367403265989327	2.4357917212197973	2.2849674305205325	2.367589708357347	2.8313377977622007	4.327145911867678	2.9755883230605207	2.5227544465685083	1.005463465429582	0.40707444403854204	1.8505349582455808	1.5608338478947617	-0.20594894945085748	0.2840747290629799	0.184505828895408	-1.8615481441577322	-1.9510961066647918	-3.476048885325908	-2.802801851406993	-4.019102180820341	-3.7078267755188588	0.468	4.830065582214841	0.29161483160898005	0.1781863127251551	0.1932358724412422	0.3369629832246219	1.4221644977470542	0.8156791482493906	8.856137649124432E-4	0.9553316952306321	8.856137649124454E-4	0.9553316952306333	1.4979193380687232	1.4877508837877016	0.757023796402138	0.08423085405542885	2.0812532667922916	1.4580523407844863	0.6501759464451329	0.6738052924075313	0.09445405087812567	1.6500656167306853	0.6439122547735933	0.8903508067982977	2.4131458127298075	1.7730357324078128	0.3391969021334418	1.0	0.0	1.0	1.0	1.0	1.0	0.0	1.0	1.0	1.0	1.0	1.0	1.0	1.0	1.0	13.0	-55044.539071134204	0.0	0.0	95.0	-1277.366072244716
217970000	-56808.34780634464	-1373.774208112494	-55434.57359823214	0.4201170456005253	2020.9196089817967	50.31970813216296	0.7334005183768897	1.2039238894876259	1.6955183628944086	4.456716863991272	3.850652683532736	2.4698507046230627	2.416029893028345	2.539428141732539	2.486250896167524	2.6224140733155568	4.547455204023931	3.0967234623251088	2.354731662382865	1.0705870227082863	-0.025138812774995717	2.4990986758965104	1.7611806307357798	0.4251097363554835	0.4386936364326972	0.05009620957069988	-1.9539595956132398	-2.6167990054043013	-3.9016493987911067	-4.5213741026652015	-4.480358822346621	-4.996381442222633	0.468	4.856429068411157	0.29660701840656256	0.17316278823380316	0.19331235917600872	0.33691783418362486	1.294051326516897	0.7853017058200988	8.848130625621414E-4	0.7712737138161704	8.848130625621425E-4	0.77127371381617	0.8159700981954021	2.2544598620870433	1.3337968525354342	0.3705352017260478	0.997729612728048	1.3970601856536786	0.12372216113111024	1.6002767045573691	0.6346338877625175	0.8337962262784129	0.28037002488311774	0.975056334591766	0.5239645316177608	0.951954910588724	0.49275403179113	1.0	0.0	1.0	0.0	1.0	1.0	0.0	1.0	0.0	1.0	1.0	1.0	1.0	1.0	1.0	11.0	-55031.38436399539	0.0	0.0	89.0	-1312.4018570956205
217980000	-56804.68255674685	-1393.4450565936968	-55411.23750015315	0.47177058275981826	2020.8679554446376	50.87882849468795	0.6972987809917884	0.7658379741825931	2.860998320306124	3.573125121776186	4.04172469940671	2.668423955703668	2.389773148457204	2.512016667465181	1.93703799686343	2.5653044595020043	3.8930408653848243	2.9291836741261346	2.1410379820715955	1.362786184212661	0.20489389538474173	2.580816399322325	1.1513987628413678	0.2588647857345957	0.2524631420209713	-0.22820802051387729	-1.4911008615834478	-2.671230623011949	-3.4460362990714883	-3.3959242808368884	-4.187391339697028	-6.21449198198363	0.468	5.0189965189014885	0.2914837072783192	0.17911609114458688	0.19114875741082005	0.3382514441662732	1.2423310447412907	0.786109726077605	9.832644494363527E-4	0.6847114779156958	9.83264449436351E-4	0.6847114779156969	1.6639603461455126	0.8644678014726265	1.204056912814022	1.4891148702571493	1.7596689218358952	1.887581242752565	0.6239557611044965	0.7274462762270376	0.2504341605963278	0.7084788935188321	0.8617731011883949	0.6547338295104156	0.9116314705284869	1.4828911249397605	0.9982989872110215	1.0	1.0	1.0	0.0	1.0	1.0	0.0	1.0	1.0	1.0	1.0	1.0	1.0	1.0	1.0	13.0	-55013.19099777739	0.0	0.0	83.0	-1328.958315086403
217990000	-56819.441483462375	-1400.0846677849067	-55419.35681567747	0.4306072816262865	2020.9091187457711	49.92151474985629	0.4856678295037439	0.4839100542748135	2.837855620830183	4.113174989773763	4.533081501080661	2.7756594265391654	2.6207174723737126	3.302790624398193	1.9425906074333164	2.571423137642375	3.822740763031314	2.4373510451432128	2.3240671824972505	1.5133021396711597	0.1446666640218775	1.5887980432363593	1.5049656146902575	0.2458204145763754	0.2606112256321954	-0.13196210153395121	-1.3150372008669278	-3.0570268530403424	-3.05515094257923	-5.3241799207979	-5.9126128486716	-4.6722282784786575	0.468	5.007011585262738	0.2918628080857094	0.18023703455565074	0.19045029367864486	0.3374498636799944	0.966148701733078	0.7725169102022557	8.631313198706318E-4	0.9752162139395695	8.631313198706316E-4	0.9752162139395714	0.5972097277899918	1.2585416894531554	0.508237270856036	0.5028461677304107	1.0857921009515028	0.7115039850655812	0.6966806134475075	1.6737021030776813	0.7822881380174787	0.7197257539545339	0.7210825834777789	1.4661980381520165	1.0096188937227464	1.9516432487144033	0.9394353122174851	1.0	0.0	1.0	1.0	1.0	1.0	0.0	1.0	1.0	1.0	1.0	1.0	1.0	1.0	1.0	13.0	-55029.34874953806	0.0	0.0	85.0	-1323.9458642967877
218000000	-56779.31219937508	-1372.522393944828	-55406.78980543026	0.4263156877500892	2020.9134103396473	49.71490205251763	1.1581088858627901	0.2675595474272507	2.503257766116162	3.1885786905566977	3.77507721532901	3.137156066591235	2.607236353372713	3.0735562630825095	2.2913719564989274	2.7599483885971754	3.579856062389225	3.355908372525742	2.441587573767386	1.6515047822966633	-0.08279202973268246	1.775591035773651	1.8082771193026272	0.35504864610316555	-0.5197820896919696	-0.22335008183163924	-1.2840376872938575	-1.7478449855908158	-3.905736418701829	-4.986259127680422	-5.432419316240963	-4.220516464832459	0.468	5.187917888079946	0.2930662941434763	0.1812070604381614	0.19287962886022483	0.33284701655813687	0.9291225987914166	0.7623602440040022	9.585415481481982E-4	0.9143022381300435	9.585415481481978E-4	0.9143022381300439	0.19463186420952305	0.5352010183017483	0.7763460727023558	0.31981098054782836	1.2934261136560123	1.5993767023107242	0.9483582086384308	1.8382325223003906	0.3306230727750772	0.8280294878949512	0.8672607914612201	1.1490358616343288	0.8857838873447804	2.028568384786842	1.0589787241103101	1.0	1.0	1.0	1.0	1.0	1.0	0.0	1.0	1.0	1.0	0.0	1.0	1.0	1.0	1.0	13.0	-55007.315140823375	0.0	0.0	85.0	-1298.7698902093707
218010000	-56800.14064471328	-1362.4171243919843	-55437.7235203213	0.43539046421296196	2020.9043355631843	49.4429962191035	0.8761367834713316	-0.32543154183005596	2.4365813469775874	2.9347418477397014	2.881451831554716	3.8644969961941738	3.1132443498706173	2.4980626415941143	2.1292691547877474	2.1577495115741185	3.312979803464928	3.6258914255654777	2.4736275260118936	1.5562647399693401	-0.0694751030693552	1.6562131333445254	1.7463700708135563	0.4453537133625858	0.2728520311119559	-0.1755203121183169	-1.2590952900137524	-1.7944356554112788	-3.014007057734595	-4.6274560757827725	-4.231908528536472	-2.9589772830855	0.468	4.590922057456977	0.29044301795272437	0.18396218436244796	0.18936572503818713	0.33622907264664	1.486610595528688	0.7974779275839866	8.687524319011842E-4	0.8280849467923336	8.68752431901184E-4	0.8280849467923346	0.5987237284228265	0.637483080904195	0.5254525854895661	1.2277816470054823	1.039849771150714	1.3425030118067203	0.21352769764421795	1.6856838712195972	0.3470113961526158	0.966734192869981	0.8508513991699304	2.8777615769145917	1.0113990156816581	1.9188160440997575	0.4322370273390255	1.0	1.0	1.0	1.0	1.0	1.0	1.0	1.0	1.0	1.0	1.0	1.0	1.0	1.0	1.0	15.0	-55031.87613623073	0.0	0.0	83.0	-1286.2999457995795
218020000	-56799.15925245441	-1350.5117443497122	-55448.647508104696	0.4297593871494304	2020.9099666402478	48.95930563917499	0.6540823572103256	0.4432005212043062	2.4950752057801058	3.56767083177582	3.36848068749199	2.679774318441204	3.191979439783997	2.538045481725082	1.8528103812686032	2.158536324458776	3.9921661853680366	3.2545680754268482	2.4442694559117157	1.6498199771385544	0.011188909943502058	1.1103523385657483	1.6777809089244307	0.45634008805271276	0.21079966597535527	-0.5315805075196176	-1.2940530371487018	-1.2920392071620381	-3.6939054386037418	-6.02992161975792	-5.663607956640476	-4.471780092497859	0.468	5.072344162616384	0.2906934069066062	0.1789213721851401	0.19077534027425552	0.3396098806339976	1.5181547947341456	0.7947275446313464	9.912718808300033E-4	0.8220977147220897	9.912718808300013E-4	0.822097714722088	0.49909728005464526	0.19158587052835432	0.5887691687462578	0.8537561261500158	1.0040697175434918	2.2086703526529967	0.14047317866563586	1.0802949279366445	0.1490743734643458	0.5821705155100526	0.3019875953376099	1.1446746549056555	0.5188675181705772	1.3633180726588694	0.38089160478259126	1.0	1.0	1.0	1.0	1.0	1.0	0.0	1.0	1.0	1.0	1.0	1.0	1.0	1.0	1.0	14.0	-55049.874482006715	0.0	0.0	88.0	-1282.5169371322215
218030000	-56804.20924911919	-1377.1742879640267	-55427.03496115516	0.4363568180645232	2020.9033692093328	49.68692767745412	0.5637278074065616	0.43860167803214933	1.3270036854469236	3.7390743350882736	3.4954002205803816	2.7044469957979334	3.0458228134763288	2.69583314046979	1.957508484174713	2.644369755153967	3.055614334135182	3.3166074977399957	2.2792297765877176	1.4938311151678385	0.16606158086439865	1.1860468582787007	3.0498319554625817	0.37323730128712684	0.15363716156150062	-0.4667124092569449	-1.3917084387928074	-2.034405661852582	-3.350099031703745	-3.4581975010565067	-3.7997291608123853	-4.29624456062735	0.468	5.33441591180098	0.29316826694188913	0.18225548741249153	0.18957313854965294	0.3350031070959658	0.5044952813891551	0.7265471262421188	9.53780979082644E-4	0.8142130005228414	9.537809790826452E-4	0.8142130005228411	1.365851372322051	0.38247436709304633	0.49527787097142745	4.16041483750506	1.2169649096001305	0.38771623545472744	0.7488624839418093	1.734807343539464	0.46055495717763567	0.6734063859002033	0.39862381575505373	1.905964079244513	1.308661695537928	1.477190191379164	1.2584115734947379	1.0	0.0	1.0	0.0	1.0	1.0	0.0	1.0	1.0	1.0	1.0	1.0	1.0	1.0	1.0	12.0	-55025.144564938106	0.0	0.0	84.0	-1309.1320993058735
218040000	-56842.41187587937	-1398.4400418438431	-55443.971834035525	0.44518846701347187	2020.894537560384	49.93636552199167	0.7483647532140237	-0.3022857302067702	2.792992985441162	3.380188478796768	2.8497167867232447	3.2566183333450707	3.3390977666754242	2.52103183179194	2.027917916800964	2.4855002492565466	3.6214280438889292	2.8768668198473146	2.5110427951582626	1.6451313569243577	0.0216277745195098	1.3762860939628605	3.3843325326620617	0.43830100937435246	0.4939152971729035	-0.5821955970105014	-1.1903413454967295	-1.4700756223196456	-2.792699045223717	-4.450564380758091	-5.846022463023505	-7.020127553257508	0.468	4.746292839744811	0.29412946742524104	0.17829246231098897	0.1922395320062891	0.33533853825748033	0.628418166488399	0.7204563807735724	9.073512908467511E-4	0.9105095819637294	9.073512908467514E-4	0.9105095819637321	1.1626082074072193	0.07461347480262104	0.9308532696607674	0.14413895672797225	1.2163178889530926	0.4532615088734695	1.3067723014363721	1.8669670938142242	0.4787359986463865	1.0380552604007334	0.7447567118878002	1.298642096176784	1.6441501565735934	1.242864710060438	0.34253835082454903	1.0	1.0	1.0	0.0	1.0	1.0	0.0	1.0	1.0	1.0	1.0	1.0	1.0	1.0	1.0	13.0	-55049.40128631249	0.0	0.0	79.0	-1326.5484063974409
218050000	-56816.593034094956	-1399.4168320202036	-55417.176202074756	0.46654136618582465	2020.8731846612116	50.430348600281675	1.0926720674360813	-1.1257558626557027	1.1460353390046891	3.2727070273553442	3.899934946417341	3.1978282914580043	2.5830364075905528	1.9771686527883157	2.7104210455904365	2.7648532632157754	3.360032241117076	2.801807568599048	2.472706106185444	1.4720163694962765	0.11579600146805946	1.1435686552572648	2.055626155197692	0.6942797165126743	0.4881670958774065	-0.4054099111063473	-1.56693027262909	-1.9099019693024826	-2.621036374322503	-2.523565400512614	-4.052646975437528	-3.9851740162787688	0.468	4.8645708020453124	0.29101121283579756	0.18076750446723552	0.19320408173996684	0.33501720095699955	0.9368142514520863	0.754557540935146	9.218360155271766E-4	0.7597525611984838	9.218360155271775E-4	0.7597525611984864	1.2860511494397626	0.14972993977667978	0.4811017506976961	0.015940693960215142	1.3247317047283038	0.6251197559275941	0.45685065739127295	1.2455214299589246	0.3829308383683595	1.6126091616178158	0.40485213410338683	1.6028407368501172	0.9970144794674548	1.0257356642969024	0.8731680081781457	1.0	1.0	1.0	0.0	1.0	1.0	0.0	1.0	1.0	1.0	1.0	1.0	1.0	1.0	1.0	13.0	-55022.988033727575	0.0	0.0	80.0	-1335.2058171002666
218060000	-56850.410831228095	-1448.5209976087588	-55401.88983361934	0.45125511559860165	2020.8884709117988	50.60136890167839	0.9193894159980723	-0.3481529097192147	2.4369777135694557	2.7352777766821936	3.504360581497065	2.906731053079964	2.2764502705276826	2.396631613186922	2.9041142156511484	2.9444085686242345	2.8667127758164526	2.861117750144526	2.16070691158781	1.7143004808789104	0.404971769328592	0.7608020354046949	1.432482574098773	0.3625306265100679	0.2936495262208284	-0.3346849708736207	-1.3060418689828206	-1.7801060882289945	-2.558469944178149	-3.794041529692325	-4.022187888413293	-3.8862224592909085	0.468	4.843177426248835	0.2899602299863307	0.17568067250670183	0.1929334333983863	0.34142566410858066	0.6587495778111997	0.7339077605292142	8.83496645972208E-4	0.7702047228443842	8.834966459722079E-4	0.7702047228443839	0.4729130676503984	0.22117214320102702	0.9140407827223922	0.3272053881126638	1.0233783357879638	1.1150379406756254	0.9912428454002121	1.119602129479524	0.3946489583973491	0.7537221781870933	1.3245993595833245	0.2151822206147281	0.528680929834705	0.8031786732918852	0.5507823527743352	1.0	1.0	1.0	1.0	1.0	1.0	0.0	1.0	1.0	1.0	0.0	1.0	1.0	1.0	1.0	13.0	-55009.02388315206	0.0	0.0	82.0	-1386.1096721713204
218070000	-56851.68342680487	-1450.2216550450617	-55401.46177175981	0.44922097400861133	2020.8905050533888	50.55508036142791	0.9293455209931476	0.31753223809911696	2.5778100507046817	3.9551725553052144	3.0955257294240726	3.8968882727118004	2.6949040493865066	2.53923987896337	2.208338502228633	2.5232572695637185	3.1734432661400347	2.7923234599227658	2.6786311937755616	1.3722867880027363	0.44393269569881666	0.8417477206888571	1.646715176743371	0.6799081308089083	0.3251900743926952	-0.49225460016310685	-0.8423499916200579	-2.054564067395617	-2.787207127518234	-4.517588133839998	-5.787605798084274	-6.875285430713389	0.468	5.246447859490267	0.29512999974549	0.18180562801539682	0.19289590833075296	0.33016846390835974	1.0934009473362132	0.7385043228879261	8.72628002535617E-4	0.69127007577162	8.726280025356177E-4	0.691270075771621	0.6522214979485859	2.124177911925615	1.089365430221053	1.6342678426637347	0.9120954987822278	0.6518894191904726	1.4660000804860362	1.4089109070072412	0.45365775786241447	0.9812955825538575	0.7941858103438787	1.169206533652083	0.6174926891219666	2.5900210325352084	0.8220884235110373	1.0	0.0	1.0	0.0	1.0	1.0	0.0	1.0	1.0	1.0	1.0	1.0	1.0	1.0	1.0	12.0	-55016.78467942513	0.0	0.0	78.0	-1386.7329349962156
218080000	-56858.549482147544	-1452.8568521602867	-55405.69262998726	0.4312410117650498	2020.9084850156323	50.119144182265615	1.6135868677211334	0.5953163338043916	1.556620235108301	3.3657164338603858	3.340907589725476	2.922998175183607	2.799391715927152	2.3317869143275285	2.3883173902009722	3.482120423459447	2.6895849261307037	3.5002586277186047	1.8353021599565793	1.4701166682665139	0.43657098796911725	1.3302701345536299	1.3840504552181274	0.9001612091633606	0.09618391820401634	-0.6456765500056375	-0.6321466820054447	-1.6116207037823762	-3.370412985196129	-3.9262970135776074	-3.873260556696518	-2.554210016659801	0.468	4.724161975237722	0.2875488435579222	0.17837783764747406	0.19204695033366884	0.3420263684609345	0.7452964747880105	0.7710046713316193	8.846479178521919E-4	0.7011760599685228	8.846479178521938E-4	0.7011760599685241	0.96209694244516	0.5688878259508501	1.97309722081451	0.17172140576242972	0.7829997237058689	1.427087195606804	0.22190716859627482	0.9584332444726851	0.7636881578915633	2.4218574846270084	0.30029068364857747	0.7941132723304358	1.0675644308478838	1.7146046747488977	1.4401891668287903	1.0	0.0	1.0	0.0	1.0	1.0	0.0	1.0	1.0	1.0	1.0	1.0	1.0	1.0	1.0	12.0	-55003.02913209959	0.0	0.0	79.0	-1391.249709271417
218090000	-56839.798659118445	-1425.5049396373404	-55414.2937194811	0.4380716620382141	2020.901654365359	49.75522113402248	0.5203466210906601	0.3197977369785991	3.1853723090240527	3.650557895163135	3.6188837287081177	3.0363897399832394	2.6096426439236398	3.0211298324959754	2.3627900136642666	3.2164100757535605	2.5230913105194572	3.3452931046152026	2.0398845636236405	1.2443794726161024	0.5941515641519832	0.5552453401638167	2.445515653945181	0.7118735396878958	-0.18110124235977704	-0.7747311539782811	-0.7720433494294812	-2.410077652641889	-3.9102788105643187	-5.298541806396851	-5.788975622636903	-4.025925740262124	0.468	5.392914980335085	0.2873533060973528	0.18193509374242522	0.19346568158815786	0.33724591857206376	0.6919176527381382	0.7614455637882135	9.112669827308322E-4	0.901583921805531	9.112669827308328E-4	0.9015839218055313	0.497646024892899	0.3426666222070692	0.3989193792834086	1.6222707736158934	0.9683398917267383	1.4732881703405094	2.921772212099152	1.5960867747600516	1.0870600071462322	1.6621937128713942	0.32610472394148887	0.5246484723296218	1.042594452492007	0.7974727150204926	0.38029277146326357	1.0	1.0	1.0	0.0	1.0	1.0	0.0	1.0	1.0	1.0	1.0	1.0	1.0	1.0	1.0	13.0	-55033.327633750494	0.0	0.0	77.0	-1352.587122455033
