## Supplementary File S1 for "Epidemiological dynamics of SARS-CoV-2 VOC Gamma in Rio de Janeiro, Brazil": P.1_113_skygrid.log.combined.txt (part 28 of 67)

state	joint	prior	likelihood	treeModel.rootHeight	age(root)	treeLength	skygrid.precision	skygrid.logPopSize1	skygrid.logPopSize2	skygrid.logPopSize3	skygrid.logPopSize4	skygrid.logPopSize5	skygrid.logPopSize6	skygrid.logPopSize7	skygrid.logPopSize8	skygrid.logPopSize9	skygrid.logPopSize10	skygrid.logPopSize11	skygrid.logPopSize12	skygrid.logPopSize13	skygrid.logPopSize14	skygrid.logPopSize15	skygrid.logPopSize16	skygrid.logPopSize17	skygrid.logPopSize18	skygrid.logPopSize19	skygrid.logPopSize20	skygrid.logPopSize21	skygrid.logPopSize22	skygrid.logPopSize23	skygrid.logPopSize24	skygrid.logPopSize25	skygrid.cutOff	kappa	frequencies1	frequencies2	frequencies3	frequencies4	alpha	pInv	default.clock.rate	location.clock.rate	default.meanRate	location.meanRate	location.rates.CentreWest.North	location.rates.CentreWest.Northeast	location.rates.CentreWest.RJ	location.rates.CentreWest.South	location.rates.CentreWest.Southeast	location.rates.North.Northeast	location.rates.North.RJ	location.rates.North.South	location.rates.North.Southeast	location.rates.Northeast.RJ	location.rates.Northeast.South	location.rates.Northeast.Southeast	location.rates.RJ.South	location.rates.RJ.Southeast	location.rates.South.Southeast	location.indicators.CentreWest.North	location.indicators.CentreWest.Northeast	location.indicators.CentreWest.RJ	location.indicators.CentreWest.South	location.indicators.CentreWest.Southeast	location.indicators.North.Northeast	location.indicators.North.RJ	location.indicators.North.South	location.indicators.North.Southeast	location.indicators.Northeast.RJ	location.indicators.Northeast.South	location.indicators.Northeast.Southeast	location.indicators.RJ.South	location.indicators.RJ.Southeast	location.indicators.South.Southeast	location.nonZeroRates	default.treeLikelihood	default.branchRates	location.branchRates	c_location.count[1]	skygrid
218100000	-56809.98638118148	-1419.6381312378728	-55390.34824994361	0.42366047194156453	2020.9160655554558	49.83886265401545	0.9099904141116393	-0.8057284201282711	1.810385742917302	3.6183312369698104	3.7524391228276768	2.508707673616152	3.2587362397090907	3.32645338456915	2.084143513747978	2.861762752238399	2.630301993085984	3.323757861070092	2.000561958619777	1.3572577689836403	0.7164635863863114	0.8688013743701858	1.921674726477382	0.964567273827837	-0.22620764637854432	-1.0878163770965612	-1.3603248957332998	-3.226530728769682	-4.326709714907018	-3.563765163949457	-2.5817728047659823	-3.3535262989293426	0.468	5.2950479272533455	0.2914377473419199	0.1833988762206276	0.1922388048350105	0.3329245716024417	0.734506254253011	0.7643860223253004	8.895280261577442E-4	0.8539360397690363	8.895280261577455E-4	0.8539360397690374	0.6985686230271198	0.2985995175526317	1.0765202943822612	2.9042263280326943	0.6764175618264836	0.6393952531840554	1.4200149318096866	2.060454184795688	0.7877938186373115	1.739638315317557	1.423752524463527	1.7351749843911999	0.8372913464256723	1.528255271679807	0.5002874450214126	1.0	1.0	1.0	0.0	1.0	1.0	0.0	1.0	1.0	1.0	1.0	1.0	1.0	1.0	1.0	13.0	-55008.97873742179	0.0	0.0	79.0	-1345.7448647616982
218110000	-56812.19042134327	-1416.1880976999082	-55396.00232364336	0.43227608566158054	2020.9074499417356	49.48887544617282	0.6638221148979849	-0.02254684063070908	2.0234939627248094	3.3112111325516334	4.8519815949859	2.4700425930018706	3.1707583741735217	2.310879945979278	2.16401520418286	2.890028251398626	3.0438174355918903	3.485295788029225	1.8740549269385662	1.2833715925238682	0.6944839826623621	0.7268028905329549	1.4509890377772359	0.8975063591403323	-0.558126968880707	-1.041550675702646	-0.4937572943956382	-3.038020280156159	-2.8109117930473593	-2.7316099959458886	-4.358356040099264	-4.6495241964668	0.468	5.020068889143754	0.2888768646817166	0.1776471537995687	0.19448782821563404	0.33898815330308035	0.6585377019482278	0.7132630473184424	9.56389218606935E-4	0.9178044594475906	9.563892186069329E-4	0.9178044594475903	1.1709916681733457	0.4763488829071149	1.710209620752298	0.11536214467517537	0.5937370357462596	1.0632649321551577	0.9593972256939897	1.0409959644521445	0.15820263833418577	1.1191604803510473	0.4017185788657272	1.4658444253414347	1.1131741183534218	1.0899147358142454	0.541776590401028	1.0	1.0	1.0	0.0	1.0	1.0	0.0	1.0	1.0	1.0	1.0	1.0	1.0	1.0	1.0	13.0	-55031.71911905967	0.0	0.0	79.0	-1345.2420884603025
218120000	-56778.58435703438	-1369.6701236859174	-55408.91423334846	0.43563515774817557	2020.904090869649	48.51041105857673	1.1465365227273765	-0.9496738341596648	1.5532175301659725	2.8006191091377186	3.0444810241399756	3.0653681936363837	2.6594322771143095	2.328757767138961	2.2739930639186903	3.20965403916258	3.918343559945942	3.036612829187871	1.694209891675639	0.9167193102316982	0.913893352279561	0.8488043186065299	1.8154016876725805	0.8516862120027171	-0.3241870982033964	-0.6868857358319221	-0.9264066848335183	-2.765060077174872	-2.214019508635049	-3.9271749864696552	-2.9899151649604896	-3.6375823367984625	0.468	5.132895371084891	0.28743504533336095	0.18231338083873397	0.19365288340841014	0.33659869041949464	1.1548123047100485	0.7861019337535236	9.2552649682726E-4	0.7438836776130413	9.255264968272586E-4	0.7438836776130391	0.5954989678772644	0.8467454884127923	0.8253631795918814	0.11807587727544441	1.2904434880501934	1.4485121513833692	0.0209013470343763	1.0426843469924965	0.6441334944016524	0.8536486660223382	0.40032588686420983	1.4539507165643513	1.4876182331130399	1.2555466081114566	1.048630914933758	1.0	0.0	1.0	0.0	1.0	1.0	1.0	1.0	1.0	1.0	0.0	1.0	1.0	1.0	1.0	12.0	-55028.899580943	0.0	0.0	80.0	-1308.7180786762042
218130000	-56779.04993833317	-1405.438373232501	-55373.61156510067	0.42431259085691314	2020.9154134365403	48.44554097866578	0.3167345280548518	-0.41322807063240996	1.7515186139056655	3.5810958955451393	2.479823717714542	2.9089181728574096	2.244802003078933	2.371721665170308	2.136654842592198	3.5717899229253978	3.4788790307836424	2.825293576310604	1.7390655866694726	1.2077237121340731	0.6980532012760404	1.1804342853001009	1.3181615814789864	0.80492720126048	-0.5099590100455373	-0.9272456224062097	-0.257637220444795	-3.131396518207703	-4.210499482435145	-4.4646677514228035	-2.9277362876886253	-5.654119097776213	0.468	4.889199477776352	0.2938003709088655	0.17851516715138227	0.19139057160560843	0.3362938903341434	0.663066371681809	0.7381733245143267	9.493502103264741E-4	0.8564946305094577	9.493502103264732E-4	0.8564946305094568	1.6477779257504348	1.0362893781648765	0.9413631768126571	0.5339678937770148	1.7616074575829885	1.3731283205493447	0.4170378325155906	1.684463100768705	0.7267969872813912	1.705215671477825	0.49836651808240845	1.7988063745051301	1.7016304273620297	3.2158068120895327	0.23200598677190387	1.0	1.0	1.0	1.0	1.0	1.0	0.0	1.0	1.0	1.0	1.0	1.0	1.0	1.0	0.0	13.0	-55000.17706911617	0.0	0.0	77.0	-1332.9569408742236
218140000	-56775.97248287232	-1373.3081086993627	-55402.66437417296	0.4229592751740856	2020.9167667522233	49.1580057246312	0.8278836673999228	1.2157186428587246	1.776005730551482	3.3566601532056577	4.760515921177868	4.044074295677573	1.71627545684036	2.820603755926224	1.9996090846050103	3.4123228784134527	3.811532786875802	3.000395926803581	2.05677983709232	1.0223825262045925	0.5332445008796648	0.8560106952678226	1.5899903091582273	0.5714504318215209	-0.04034426695167477	-0.5129698897879498	-0.8307984231240569	-2.7522300791814347	-5.388128627972389	-5.01455201460738	-2.554349027163755	-3.5695340479130357	0.468	4.999836502899623	0.2923422004719364	0.1764883558054361	0.19481858432918722	0.33635085939344	0.9696054629740876	0.7613285629506836	9.720984298698292E-4	0.7725263784610545	9.720984298698308E-4	0.7725263784610562	0.4060531777281023	0.4416923602377664	0.945850138028703	0.28226146777733085	0.6701749719915349	1.5354301382481048	0.10012318157133371	1.4861287336739581	0.8420758274812239	1.4649047565588649	1.7867908671211277	1.1084985177942812	0.8055512711088938	1.8796201160382713	0.8388990579161895	1.0	1.0	1.0	0.0	1.0	1.0	0.0	1.0	1.0	1.0	0.0	1.0	1.0	1.0	1.0	12.0	-54995.87297494348	0.0	0.0	88.0	-1309.9248394090312
218150000	-56808.419583151626	-1413.6274247446956	-55394.79215840693	0.4180967972652329	2020.921629230132	49.6522053634284	0.8791386315914645	-0.033033726180774964	2.2383888032120387	3.705784489115323	4.196161751385915	3.723498582335959	2.319907804329411	2.4766518697687037	2.1943033056642367	3.097360804234107	3.4070752618834144	2.9594981950516677	2.268757232439352	1.0423538374449886	0.5130484724065631	1.174411151826257	1.459357706770596	1.0191057906572563	-0.18039123719533157	-0.03378896679813194	-0.6341570944735672	-2.7662607475108936	-4.373551653264659	-4.162017520980758	-5.252382193860071	-7.4381686889587195	0.468	4.837835566637178	0.289049743592638	0.18259049399738653	0.18976520898583635	0.3385945534241388	2.329071597523114	0.82518750290129	9.310039230428817E-4	0.8437297452347964	9.310039230428836E-4	0.8437297452347954	0.7049570331925946	0.1015231087278278	0.35229191615871464	0.18119041673575917	1.1622407049744676	0.8984652993543452	1.1582092948637275	1.212732576873075	0.4633909121417331	1.0364095003127982	0.6503144545762134	0.7975696341865273	1.0881724322184032	1.4961154617959698	0.5639015834465891	1.0	1.0	1.0	0.0	1.0	1.0	0.0	1.0	1.0	1.0	1.0	1.0	1.0	1.0	1.0	13.0	-54992.154534195855	0.0	0.0	86.0	-1343.834946891477
218160000	-56791.86936864253	-1410.0827040561517	-55381.78666458638	0.42862229758091647	2020.9111037298164	49.035486941304235	0.9540616100616032	0.0036119959226704745	1.5515184695604014	2.4960534271996098	3.2171932700751076	3.405021163360697	2.3447861889242825	2.3755212428600823	2.5638337272094325	2.842420767731759	3.73243438108	2.639632503015151	2.188942971442405	1.039462448181067	0.14872590973291538	1.4046044030792835	1.6091928098042851	0.6340558422617383	-0.06679625781556417	-0.14261236102212288	-0.5633612001700818	-2.6240206453660453	-4.196007250193184	-2.7230940295125174	-4.208392082983313	-5.545039563088267	0.468	4.854567290980598	0.2912433219753798	0.18147788051509267	0.1919640503170333	0.33531474719249393	1.4468439422111299	0.7883174928752049	9.437973465267479E-4	0.8461863506451704	9.437973465267455E-4	0.8461863506451685	0.5394899723684936	0.25814592448310636	0.5531053441768875	0.20404563556088828	1.506473555377517	1.3755602570444958	1.2455048333221088	1.1537338065871277	0.6463050421826141	0.7881554343396415	0.01657377930103777	1.228308592797878	1.9131813540647664	1.4264399425105236	1.009636123483594	1.0	1.0	1.0	1.0	1.0	1.0	0.0	1.0	1.0	1.0	1.0	1.0	1.0	1.0	1.0	14.0	-54990.60324246915	0.0	0.0	83.0	-1337.7994396931176
218170000	-56810.45219787351	-1408.2226407787116	-55402.2295570948	0.4384459014888855	2020.9012801259084	49.305007130176215	1.606443813769081	1.766957206839808	1.8919171545824933	2.2616192033099676	3.1017395305723614	3.5673492383090255	2.4461117080262964	2.4593253179024646	2.385632515964498	2.9661453243222837	2.9936125987850994	2.899166951544628	1.7700536408128595	1.0693977267137713	0.0021334406761763236	1.579839819628995	1.1843294329605696	0.704565927317972	0.11122876053182969	-0.24710836917031614	-0.5189101943829422	-2.229226078431762	-3.3270532446716423	-4.172791187997668	-4.349602551909452	-4.465545296528893	0.468	4.737959456843167	0.2945057475774165	0.17980540576110624	0.19087994650769152	0.33480890015378545	0.6011192771997371	0.740734777810658	9.220075400688928E-4	0.7896149970104638	9.220075400688912E-4	0.789614997010464	1.3928072928824407	0.45247194506288146	3.6051581355421396	0.21437581260489913	1.094048440779872	1.176803533781017	0.8291719678905023	0.9735273139536221	1.023629961081881	2.157037100056195	0.21222678919452745	1.0518073050747598	1.44243104322714	2.0488405783259434	0.9854732593743638	1.0	1.0	0.0	0.0	1.0	1.0	0.0	1.0	1.0	1.0	0.0	1.0	1.0	1.0	1.0	11.0	-55003.15830960177	0.0	0.0	84.0	-1342.2682812060061
218180000	-56795.382601144134	-1393.767464162266	-55401.61513698187	0.4351175895714436	2020.9046084378258	49.49595214680476	0.6482420211884632	1.2056208612710326	1.6252495542731211	1.8427519178335579	2.816050762372509	3.415328676688765	1.8835989335406502	3.563503728163706	2.1055950403333945	2.8711751704182316	2.900507881708861	3.6742518666654638	2.7433808509069233	1.023468895182908	0.09375467288726812	1.2021775178355896	1.066711011785328	0.5770166705931564	-0.07919573570588198	-0.47643474349005827	-0.3543119334758893	-2.478944022831334	-4.12250570971846	-4.798204285960086	-2.5122072334030543	-1.7251137684139968	0.468	5.090877392463027	0.29234773430726596	0.17594865189718786	0.19435228564655324	0.33735132814899266	1.0547046241593039	0.7755403599821263	9.081160427203204E-4	0.9806958213786954	9.081160427203222E-4	0.9806958213786973	0.7765836849819299	0.6680363031474309	2.706885203980653	0.7926470222590383	2.1345148147367063	1.1260858410249575	0.2660419486957222	0.7858204042213942	0.707237816570219	2.533121985707199	0.43819904592205283	1.276114442069957	1.8014746381147229	3.2407214810334817	0.4293734829136153	1.0	1.0	0.0	0.0	1.0	1.0	0.0	1.0	1.0	1.0	1.0	1.0	1.0	1.0	0.0	11.0	-54995.43476659356	0.0	0.0	92.0	-1316.9764827651745
218190000	-56789.896196644804	-1381.9792984607864	-55407.91689818402	0.4351730458750902	2020.9045529815223	50.07510603556266	0.911529603490698	0.9196141187280443	1.852015496478009	3.341942916191434	3.267325702190922	2.9828405181978455	1.9883789148819895	3.0993510396778023	2.4465955929287952	3.1032528291187487	2.6811614985717513	4.088309957171836	2.9465268033684713	0.7901093410096627	0.4232292558172228	1.5228332022557856	1.0754871693523158	0.8271013833289567	0.3688792716405978	-0.4728718482761799	-0.7381746621416826	-2.8872964358575177	-1.9410257785726224	-4.1128418598360135	-2.6911463096118498	-2.706695985963699	0.468	4.8860325350969775	0.2946985236082305	0.17803191582582056	0.1865932086673077	0.34067635189864093	0.7178298815042621	0.7470876083012127	8.557514314757119E-4	0.7279647868534548	8.557514314757101E-4	0.7279647868534532	2.0750117099011915	0.5521346534383845	1.0268296828608705	0.17070016910766486	0.9281727088999274	1.284972149934654	0.22574881485716697	1.1099437263880818	1.2035898937440792	1.7257906379164005	1.0093781790242842	0.7889197654013305	2.2734749258599782	1.9554395089779761	1.118523008203992	1.0	1.0	1.0	0.0	1.0	1.0	0.0	1.0	1.0	1.0	1.0	1.0	1.0	1.0	1.0	13.0	-54987.6071202145	0.0	0.0	89.0	-1315.296538193717
218200000	-56791.096817126985	-1392.057389082017	-55399.03942804497	0.422844900638092	2020.9168811267593	49.9832514964694	0.7477287030262332	1.8406349314588115	2.0867947565649385	4.17128678872257	2.961117721203286	2.4216520397408137	2.2412156239357275	2.901869359708624	2.3314296460467774	3.742013231983237	3.1703296221790627	3.061091450119266	2.5575499688820975	0.9088693941138621	0.23341463630268044	0.8144014266834925	1.1563165858263587	0.4738066643072218	-0.16713505746693652	-0.6338758267031173	0.1053045509248553	-2.886942514978813	-4.327997844762068	-4.185396235975944	-4.7879751268903785	-3.2724325914029793	0.468	5.3758619267499705	0.2924129234438257	0.173131697057615	0.19633055550988626	0.3381248239886727	1.061288314161701	0.781788322641599	8.6638020103771E-4	0.9440828316491222	8.66380201037708E-4	0.9440828316491224	0.7900501383333779	0.12679238736082432	0.3256328891654696	0.48119577071769454	1.712463606882555	1.1481161157319448	0.19145372653614684	0.8444062003493179	0.6892261742978286	2.7253469487041455	1.4584721628177064	0.5668973819100597	1.2159615933776204	3.4848710591499175	0.692783509900543	1.0	1.0	1.0	1.0	1.0	1.0	0.0	1.0	1.0	1.0	1.0	1.0	1.0	1.0	1.0	14.0	-55005.96270197508	0.0	0.0	87.0	-1312.3163564909794
218210000	-56794.61060535228	-1385.0746408385887	-55409.53596451369	0.4206210758360792	2020.9191049515612	49.9384409489592	0.45932314854084777	2.0696570717061373	2.462881216649768	3.2116904857644655	3.598411002925867	3.495901746107133	2.197552296768208	3.2670917907964094	2.5032237473893373	2.6464865423375317	3.3652184423943443	3.1945847555242315	2.2815910443939185	0.9518770833067869	0.5412897693303484	0.8150448525388784	1.4802938238833347	0.6449381936788448	0.2857110458068328	-0.6107674530711358	-0.2367437515245331	-3.0420530129001735	-5.1162156680987385	-6.547378860919676	-7.1128533259061975	-4.617396137162371	0.468	5.050534366134492	0.292787573038108	0.17828577187636185	0.19399638230882654	0.3349302727767033	1.1653226138907624	0.797648403489144	9.124382322502664E-4	0.822457440706703	9.124382322502668E-4	0.8224574407067051	0.8646169355660277	3.3087512953438436	0.35288913614155576	1.0500422947835706	1.5015747988097319	0.7465860728781922	1.6156270190876132	0.835833209897747	0.4547098465261517	0.5858705093827378	0.526472101634394	0.6068874410624673	1.0024720948045953	1.7486422157174586	0.8739808148341015	1.0	0.0	1.0	0.0	1.0	1.0	0.0	1.0	1.0	1.0	1.0	1.0	1.0	1.0	0.0	11.0	-54998.03796836619	0.0	0.0	91.0	-1319.5864751394495
218220000	-56765.461202337516	-1361.6767904073843	-55403.78441193013	0.41716072116277564	2020.9225653062344	50.147785522763684	1.0054655486047075	1.1794587535323073	1.5765423676751324	3.091285715092324	3.140343515169907	3.631264308761896	2.069187024447091	2.8851569693038703	2.733689738880475	2.7615456160686622	3.270206841667653	3.724625365793274	2.2210955037785354	1.008112276764508	0.14185685386331814	0.9297909538254014	0.9038314249660349	0.49639065700300417	0.8296892051728416	-0.4953471579911547	0.47234039158721697	-3.1296025035415416	-4.658965525256904	-3.9093289279010115	-3.644862907480163	-3.6948259425337255	0.468	4.625773395851188	0.29084539352405187	0.17751168106755963	0.19105401102547706	0.3405889143829111	0.7108351458298626	0.7510039982398788	9.295991958187951E-4	0.9807631821265442	9.295991958187911E-4	0.980763182126545	0.931649988128346	0.32219323057609633	0.5201918895572228	0.2705723420432806	1.3994561457072305	1.8538638738425253	0.6472874389968408	1.4823436905011995	1.110063639731674	2.1344510567080235	0.11923128766951532	1.295990637057407	1.727134831461501	1.1810906570203328	2.267916973274291	1.0	1.0	1.0	0.0	1.0	1.0	0.0	1.0	1.0	1.0	1.0	1.0	1.0	1.0	0.0	12.0	-54999.41651834226	0.0	0.0	89.0	-1284.736906594499
218230000	-56783.28680964388	-1366.5942408755418	-55416.69256876834	0.4286820965673496	2020.91104393083	50.63806478642274	0.6778117720194218	0.9021639789585494	1.8922381098595338	3.7332243204255042	3.5357083859753566	3.4799248843851576	1.9317354094025467	3.536583223534649	2.670907580927234	3.7622596717407992	3.385258648275922	3.2325532020584578	2.1593567784799745	1.1380382139893865	0.232900961711071	1.1154838531391436	1.4218310244431749	0.34389998244449954	0.7688802619042057	-0.54026506766209	0.7427970354297628	-3.303422673229858	-3.0267606056012593	-4.087288158288195	-3.2901847925564818	-2.1418938400237715	0.468	5.006297237090726	0.29644627482749486	0.1764109566233864	0.1919148154728829	0.3352279530762355	0.7399995306992583	0.7320611537969866	9.526084045539663E-4	0.8866236775171661	9.526084045539644E-4	0.8866236775171654	1.1148748342261166	0.24744025178520543	0.6144171257369629	3.2338032154565393	1.6450995305054175	0.9108417425718207	1.5645363696337584	1.245542437367083	0.22955172097636248	0.7981062785217978	0.9180054694577969	0.7108365085462433	1.1790092126809635	2.251561630841424	0.4614751312585125	1.0	1.0	1.0	0.0	1.0	1.0	0.0	1.0	1.0	1.0	0.0	1.0	1.0	1.0	1.0	12.0	-55016.32933368663	0.0	0.0	96.0	-1294.3621977172527
218240000	-56732.460176336026	-1357.3060715162796	-55375.15410481975	0.4232218444244657	2020.9165041829729	50.043429226390934	0.8931061449124204	1.7468229022025574	1.6207134863731043	3.2715023363039943	3.630335266199446	4.197825551351136	1.9079117701782167	3.016701153731226	2.1190143332282037	2.5960049092917563	4.187605410143132	3.676138804868567	1.876852181762548	1.2187995252935147	0.3871180531465942	0.5506811405479674	1.6233075468346962	0.3070467729402649	1.0549206051529987	-0.22270766243727635	0.635045747120051	-2.9123566957584495	-3.512131826067505	-4.780545190696303	-5.728144946479556	-5.818868721000359	0.468	4.824083705178046	0.289015468257549	0.18065795062494414	0.18914088432190487	0.3411856967956017	1.2795220988875255	0.7879403155311083	9.034653084350883E-4	0.8103245230628585	9.034653084350879E-4	0.8103245230628572	0.6047133415972966	0.8087950357227105	0.5895881076130518	3.793374145882914	0.6035042454313297	0.8494087387445753	1.539973010632309	0.42125499512355385	0.3224879327415217	0.9173460613875655	0.23157802401368469	0.16919995422670167	0.8331224374801999	1.870447898102221	0.4857563654261964	1.0	0.0	1.0	0.0	1.0	1.0	0.0	1.0	1.0	1.0	0.0	1.0	1.0	1.0	1.0	11.0	-54979.846319378965	0.0	0.0	92.0	-1293.5518850082078
218250000	-56728.62962508308	-1340.1621773556974	-55388.46744772738	0.4268772388854214	2020.9128487885118	49.956004382473324	0.30339269712751415	0.2683572697855997	1.8182229730373305	3.3180942647930953	4.765524501060719	2.800250189387785	1.4586408197196512	3.1845732539586455	2.4232090305742284	3.468177260298976	4.400902046311085	2.936506411679347	2.134811554650626	1.26755404037707	0.17238153389766336	1.3503202524184559	1.6939393313576787	0.23320073729666035	1.0501103198927662	-0.43167168360013053	0.32861039303154194	-2.8641398026774367	-4.213290349924326	-5.961181306728281	-4.518993443503936	-5.584233845509699	0.468	4.9858086040801055	0.2931517539835899	0.17680369548683061	0.19250258214537222	0.3375419683842069	1.820635189192355	0.810022659072562	8.619911772023311E-4	0.6012949050297393	8.619911772023316E-4	0.6012949050297391	0.6624231216032994	0.2969474787541584	0.9820780581590919	0.4811800786112569	1.1747428089752454	0.5063485066910268	0.18642072324117606	0.8448404964129957	0.6784855113491731	1.125763817511437	0.18943773477673756	1.4742352777866077	0.6262520232593956	1.4588242960941853	0.5656774217785354	1.0	1.0	1.0	0.0	1.0	1.0	0.0	1.0	1.0	1.0	1.0	1.0	1.0	1.0	1.0	13.0	-54993.81341817178	0.0	0.0	80.0	-1285.0494666113595
218260000	-56721.38587153788	-1341.968536550861	-55379.41733498702	0.43355924547761593	2020.9061667819196	49.48491217283518	0.5414576324178393	3.375595321481618	0.9520945246371435	2.5676009123008243	3.01698728468224	2.804651049324961	1.617369485728573	3.770819452679	2.499499038816306	2.711151817274061	4.305954751403254	2.698184947276178	1.9401778359972084	0.9893117364460174	0.2599035970569461	1.4493992655420205	1.456463454450175	0.4206957907859564	0.8952892161065289	-0.7577242978708516	0.5397672890040456	-3.3702063411248595	-4.554374468630154	-4.417050686731534	-6.143563338256038	-4.030380308116776	0.468	5.6741830585737985	0.2940795160486044	0.1801344874163433	0.19156740873866193	0.3342185877963901	0.8501040772138732	0.7607785721100979	9.351039708643446E-4	0.8038574507758532	9.351039708643453E-4	0.8038574507758534	0.3618608262872102	0.48897232185557266	0.6591542904758484	1.042445785668997	0.4100172488696336	0.7810352437780879	0.6308606119932639	0.14766575267573595	0.5161854521502117	1.0247571476934643	0.08762585145474239	0.26786884331852895	0.33757537925701486	1.1165369073022944	0.26876390316303783	1.0	0.0	1.0	0.0	1.0	1.0	0.0	1.0	1.0	1.0	1.0	1.0	1.0	1.0	1.0	12.0	-55004.00831882963	0.0	0.0	81.0	-1283.700956002276
218270000	-56717.24443476104	-1333.5091766305702	-55383.73525813047	0.4292677604572219	2020.9104582669402	49.450372458475734	0.6668372326057576	0.05281656390637729	1.2988479357707918	2.282156812508088	3.252719243287517	3.6698197741666214	1.736792180154153	3.67336062000129	2.955481174853	3.152898344904467	3.8071188521681254	2.2529822665816237	1.9234239834877431	1.1229059566530202	0.0746279640785366	1.9684415222699023	1.7623018872912313	0.34548460290038163	0.43348136637295887	-0.43849258866315854	-0.021042442930220423	-3.246766149910356	-4.488258542353671	-4.705178270337257	-7.329896642360947	-7.7646165880310525	0.468	5.290601467390437	0.2907981314616917	0.18083038143200067	0.19157287103692217	0.3367986160693851	0.7611983656654867	0.7682927799634619	9.238762441759185E-4	0.9478365701181151	9.238762441759201E-4	0.9478365701181145	0.7741776777686301	2.055371467584918	0.4556594167565912	1.0651958533596795	0.6522081079068024	1.043087285286114	0.03571255208927363	0.48442295366375165	0.5001796019921741	0.7318365242423404	0.11170234873337916	0.49119174158936024	0.9608127931851578	1.4411315894302417	0.6213793274609608	1.0	0.0	1.0	0.0	1.0	1.0	0.0	1.0	1.0	1.0	1.0	1.0	1.0	1.0	1.0	12.0	-55007.67121077711	0.0	0.0	81.0	-1264.8550742077657
218280000	-56743.52538071678	-1343.256320477415	-55400.26906023937	0.4221287299597625	2020.9175972974376	49.262776498767046	0.24437737166216952	-0.5751283104687759	1.677058803850478	3.3791460603651906	3.0977339879439767	3.352691663044529	2.2383076049133805	3.8144451842842453	3.0742555424709126	2.7432478662003255	2.8123975142708266	2.7981224724018197	1.704408062414557	1.0804007944189677	0.11299699316420733	2.0210287384612786	1.4958584425878054	0.04609617201598917	0.7970317303636234	-0.8371239663557666	0.6968262068471569	-3.2709851090683597	-4.673554614458271	-3.277047739227012	-3.402111367814327	-3.881054742494186	0.468	5.051734447084755	0.29557493657715483	0.18042772214059694	0.1891733504813725	0.3348239908008753	1.117213210680806	0.7744069156536524	9.077558018763938E-4	0.8219012898033177	9.077558018763924E-4	0.8219012898033178	1.357596415005546	0.4481715095035011	1.3557853745800625	0.9985178858526946	2.07022784484066	1.9883266061082787	1.142043650384862	0.9457340310755801	0.4215408343892019	1.475575131034614	0.23549264793467936	1.5253089676766287	1.1961065481259925	4.1071259210430116	1.007400809668629	1.0	1.0	1.0	0.0	1.0	1.0	0.0	1.0	1.0	1.0	1.0	1.0	1.0	1.0	1.0	13.0	-55018.905392713685	0.0	0.0	81.0	-1270.1129199739312
218290000	-56714.82765073333	-1305.826218771564	-55409.00143196176	0.4180115996357206	2020.9217144277616	49.35369615078956	0.24940472521592896	0.2750085829395891	1.4634975200346632	3.0794356797978404	4.106711911341642	3.719852437106117	1.8295548706982332	3.12511320484405	3.19728810914982	2.8392284726478287	2.8089139325250723	3.2282049643024227	1.79605800983366	1.0005057887907052	0.1122424787487602	2.6182250614422373	1.7016877757755164	0.0161609640188737	0.6692123289379956	-0.32784270040620767	0.1380346983092064	-3.7454344339271404	-5.286975739234188	-4.072729185195293	-6.398782060487834	-6.724184874090757	0.468	5.685273032573319	0.29205268467615064	0.18063579574362887	0.18839456612643543	0.3389169534537847	0.7236843351015327	0.7391551062629428	9.636170000374998E-4	0.6285754966710635	9.636170000374991E-4	0.6285754966710627	0.8255325174679609	1.4278383536313792	0.6638558193825008	0.28753282359946725	0.8518504141090578	1.6161888916903548	0.1651196902368031	1.1584162949107313	0.6007068347203011	0.18848277739010394	0.10755626594449744	0.38788458753654853	0.9979688774782066	1.66929697438459	0.385930844845678	1.0	0.0	1.0	0.0	1.0	1.0	0.0	1.0	1.0	1.0	1.0	1.0	1.0	1.0	1.0	12.0	-55013.16797776731	0.0	0.0	79.0	-1254.2684192064542
218300000	-56701.20621297216	-1302.3737490687106	-55398.83246390345	0.4201084689553087	2020.919617558442	50.17938363805259	0.456419991903068	1.315973106902382	0.966655740075529	4.32588745907333	5.573560075861949	5.2422421127673955	1.3673101128221898	3.936427718659742	3.203579354681596	2.906194746607945	3.1617058507438767	3.589201657927358	1.581878130929784	1.394795596362857	0.0549995167934908	2.1491942758049083	2.270378630822317	0.11880650645649246	0.9915118012459926	-0.2830752497541765	-0.21302545881302334	-3.967558173986071	-6.949053043672516	-7.9154544506817395	-6.16576783110384	-5.7487352343853955	0.468	5.10543363821778	0.29251461203010354	0.17732321779555643	0.18785156475703824	0.3423106054173014	0.7341517098407289	0.7667701056171929	8.903691512474745E-4	0.7496163865440578	8.903691512474742E-4	0.7496163865440588	0.8944517654308466	0.09240614865880739	1.2494246360506311	0.754426397926255	1.5549428280181	0.9007673196124416	0.030738572065139705	0.8155697121862356	0.4618271642513438	2.0920549480106425	0.5530451691066306	0.4692033245028046	1.9249109530109352	1.593315002317757	0.3323396133001234	1.0	0.0	1.0	0.0	1.0	1.0	0.0	1.0	1.0	1.0	1.0	1.0	1.0	1.0	1.0	12.0	-55028.066790782534	0.0	0.0	74.0	-1241.2879645541552
218310000	-56676.01922544706	-1272.9394683114933	-55403.079757135565	0.41724326620500884	2020.9224827611922	49.456348477783784	0.30963638584101333	2.5268017485228342	1.9017870330762294	3.6568484853618584	5.011731477836006	4.284470261415664	1.6289719598165553	3.205318216228638	2.4374187100445734	3.1069070053847874	2.98174449328913	4.215920512745478	1.5007952080084723	1.2468413063924952	0.048549868965156964	2.5347875768004444	2.1831081060667747	-0.26045058627670725	0.4611683619869533	-0.10042642920402267	-0.1977587955574388	-3.7179662518625016	-4.884034899109704	-1.8536988648085124	-1.3130983295701846	0.9259300010309541	0.468	5.444962431116985	0.28744129642901856	0.18119713833509596	0.18960986178920908	0.34175170344667605	0.5061173284690264	0.6972943633251384	9.58110534377996E-4	0.7514088652727803	9.581105343779917E-4	0.7514088652727772	1.2807554055678285	0.31343617392160894	0.6004839382123894	0.7709604599772518	1.09679852134769	3.0026760189020485	2.1468138794749128	0.6844403374749897	0.5631288188087215	1.4128869374080928	1.4487474043425295	0.3432415453563414	1.5901318998889504	2.489235661613087	0.45997012702889023	1.0	0.0	1.0	0.0	1.0	1.0	0.0	1.0	1.0	1.0	0.0	1.0	1.0	1.0	1.0	11.0	-55029.86136453502	0.0	0.0	76.0	-1210.8788792272687
218320000	-56680.93307543119	-1287.780196378561	-55393.15287905263	0.4340074608135679	2020.9057185665838	50.29974383090119	0.33046273794611686	4.072699551950549	1.1969099793857352	2.8385881937796897	5.352320375940777	4.742948155364264	1.7753371183913302	3.344316773040778	3.4482858129044995	2.7340602037625	3.6147924929198036	3.9048485198798386	1.614334359098281	1.4248578050192164	0.22076134694917132	2.511735223669395	2.18408683832009	-0.18980796347177947	0.14418134795813659	-0.11775760545752992	0.2551023131427595	-3.987584721209586	-4.2566012660085715	-4.354449696048324	-4.662485755328633	-7.960344934475266	0.468	5.285820546025835	0.28955173524573763	0.17768255732045488	0.19144924155396895	0.3413164658798382	0.3024074586574165	0.6403547902009855	9.270610313743631E-4	0.8091637938993756	9.270610313743623E-4	0.8091637938993749	1.1015174494212565	0.6274687097432435	1.382645632848599	0.6679905137884243	2.2512019638274086	2.2603647402977884	1.349944181858754	0.7982304598756083	1.22068896214076	1.5113632348956048	0.5242002303286292	0.956989125113451	1.5714083226913151	2.535304472096494	0.6019698184834567	1.0	1.0	1.0	0.0	1.0	1.0	0.0	1.0	1.0	1.0	1.0	1.0	1.0	1.0	1.0	13.0	-55025.359649431324	0.0	0.0	76.0	-1216.6212236891329
218330000	-56709.9308477775	-1316.641431826104	-55393.289415951396	0.4583788311470396	2020.8813471962503	50.852013667885174	0.5232360186775782	0.862599561916668	1.369210285160236	2.8997257064667967	3.8847774945967597	4.669855836691419	1.6796842273799142	3.036107471106311	3.2000513800448704	2.7455109667928532	4.143110151488551	4.211996221755737	1.8020301068108326	1.3089807714353652	0.1711182797834112	1.936802052156092	2.0291660853192677	-0.23006312101865778	0.013134828368014828	-0.11369522623053747	-0.6603944977549049	-3.530023545428568	-3.8283772108981218	-4.331500588005323	-5.343784170028298	-5.731199557688704	0.468	5.39097900646616	0.29467856915590857	0.17914429574952925	0.18922544281874676	0.33695169227581506	0.5829246893893695	0.7496274337498178	9.0881293687962E-4	0.7452784078551972	9.088129368796222E-4	0.7452784078551975	1.7964592514569244	0.5270141523625862	2.8335640655776775	1.5640342937544782	2.356665368324278	2.047053634354723	0.05811900334776567	1.3121736161182085	0.5722626077851541	1.53160727159039	0.29911025246974926	0.7631290822706038	1.801282858192281	2.2378161669388357	0.9099772618014681	1.0	1.0	1.0	0.0	1.0	1.0	1.0	1.0	1.0	1.0	1.0	1.0	1.0	1.0	1.0	14.0	-55006.34048780178	0.0	0.0	78.0	-1243.4696319164743
218340000	-56692.944818669755	-1294.0179180260452	-55398.92690064371	0.4210013270729806	2020.9187247003244	51.32683878927221	0.5996368655884968	2.075350867003473	1.760263131894694	3.960728788297242	4.334929028327508	3.4060100755544545	1.7247300079872114	3.0952878020726557	2.637344086087075	2.5750978285703687	4.662345185877698	3.244872130222088	1.9610175190812222	1.442511912732944	0.03407063691724511	1.8791605820623574	2.69996621754687	-0.12548180460324374	-0.1380474851267533	0.3994791756536912	-0.5081059309921279	-3.321437096210862	-3.2568905579355647	-4.6151426275163265	-6.560185229466799	-5.184667753514617	0.468	4.975047088347774	0.2958888780744123	0.1779243312276571	0.18953418875039318	0.3366526019475371	1.2074440088215699	0.8062096841828995	9.329059432431022E-4	0.7578890039947259	9.329059432431022E-4	0.7578890039947247	1.0860119219612514	1.4162454494019983	1.0509443168290689	0.06886086934536592	1.5919698992882383	2.496663760388902	0.2025572043880746	1.8563841209582759	0.9191560856149528	2.2536582161662513	0.8614803620258329	1.2414956965428832	2.1398125460515502	1.9823332033738517	0.23430832876047009	1.0	1.0	1.0	0.0	1.0	1.0	0.0	1.0	1.0	1.0	1.0	1.0	1.0	1.0	1.0	13.0	-54999.48196226858	0.0	0.0	81.0	-1222.3415059440636
218350000	-56767.24948667356	-1350.095886977899	-55417.15359969566	0.41755600978286406	2020.9221700176145	50.98554627455795	0.6657105329766221	3.8691401638541065	1.4914814280006985	2.5856477926528427	5.075313524649067	4.02428859139237	2.1089669700362967	2.960264538832703	2.7093713950430742	2.7119803932364652	4.199659022839839	3.0126799529356107	1.7474039448152883	1.8012082583231237	0.06114429339047846	2.1163096763892852	2.0364675632519935	0.09911836182033751	0.22067783479563274	0.33348961645877706	-0.4771414029309931	-3.8437689500815506	-6.635923193321141	-2.8276616757192135	-4.880744023824943	-5.638614412012208	0.468	5.682219768738822	0.29018612658711934	0.1812061022820566	0.19268307398247653	0.3359246971483472	1.1399274955664438	0.7812660270974066	9.152679687213362E-4	0.7846914608163977	9.152679687213345E-4	0.7846914608163965	1.2125242426145042	0.9540872626399179	0.6751471561306367	0.13530449891164614	1.3644249687831331	2.8088431371627918	0.5078112739204305	0.8994966466582776	0.5369248855458557	1.519863862802181	0.10731728910462827	2.0746882972349767	0.8215932912865651	2.725622926046027	1.0450212903313951	1.0	0.0	1.0	0.0	1.0	1.0	1.0	1.0	1.0	1.0	0.0	1.0	1.0	1.0	1.0	12.0	-55033.41752948359	0.0	0.0	85.0	-1281.5906191454853
218360000	-56767.046012856285	-1341.6302968847667	-55425.41571597152	0.4171645019191478	2020.9225615254782	51.02991095150754	0.5501426187377889	1.960205232040828	1.6779204605835432	4.034845331485901	5.123991692990577	3.798703132758408	2.0135035707719915	2.737670466598273	2.782705289077885	2.3459720606238283	4.109342916182741	2.964850422954827	1.6266382354677758	1.5263549427968397	0.11703651661980481	2.2850629065183865	2.6706076076994787	0.2526174754804895	0.01949951841676579	0.9154251954931594	-0.7276940806067719	-3.54260354869702	-5.851507839061162	-8.0893711823698	-10.767120401379168	-12.430743740540308	0.468	5.194889716424959	0.29245757159073293	0.1810365326272452	0.18783659103063619	0.33866930475138535	0.93015970005429	0.7880391437222888	8.916645550369996E-4	0.6362552237982609	8.916645550369982E-4	0.6362552237982614	1.3385470022029278	0.06900619425488187	0.29545631352555324	1.1089019778795752	2.551696758451424	1.0897995857413014	1.5575151991759217	0.6639061607283321	0.8440679259225417	2.13255348974691	0.3595404826295895	0.6555378948899618	1.4393823344336367	2.632249099151187	1.9507357307810176	1.0	1.0	1.0	0.0	1.0	1.0	0.0	1.0	1.0	1.0	0.0	1.0	1.0	1.0	1.0	12.0	-55029.357627560596	0.0	0.0	81.0	-1280.2095047531736
218370000	-56761.64223776379	-1369.7875739856393	-55391.85466377815	0.41772693772946434	2020.921999089668	51.34869995213919	0.34398831957983195	2.1347278196485866	1.2905355978871407	1.8681577231969682	4.918157466284877	3.397391447160803	2.171739300942994	3.072794759367544	2.734470605262788	3.268927342281063	3.4488048832717135	3.10727218293614	1.9239556378943552	1.761998981321209	-0.03759558654321115	1.4127584871705654	2.483394021148865	0.0634246457967928	0.07218611657634345	1.1268874958082533	-0.6495617525982837	-3.6071959041653443	-5.673039237069319	-6.7328347012734975	-11.008001653593126	-10.822979226394686	0.468	5.583679018234506	0.2919846059362632	0.17946388589618684	0.19107067166973218	0.33748083649781746	1.5421568093081528	0.803657318452813	8.898599720156567E-4	1.084019920965191	8.89859972015658E-4	1.0840199209651935	0.7407640327595822	0.22369135197879172	0.3681686264975999	2.694576777601203	1.394636968907653	1.9121116604443096	2.3085670898216835	1.2355181212735868	4.043656023407463	1.13983201695892	0.0792614026655146	1.7929281441501048	1.8868001742341174	1.7800452169092127	0.482610507040124	1.0	0.0	1.0	0.0	1.0	1.0	0.0	1.0	0.0	1.0	1.0	1.0	1.0	1.0	1.0	11.0	-54990.99655658218	0.0	0.0	92.0	-1282.9682211634345
218380000	-56776.83189712864	-1343.5520348930088	-55433.279862235635	0.4181151968464613	2020.921610830551	50.979963257771004	0.36405573892064425	2.782517459596745	1.250168105894554	3.073906424496605	4.253883636933009	3.5179320531299823	2.247468620735308	2.3998151798425815	2.732407039214965	2.8724670235067746	3.5936632226072525	3.6173475216459092	1.6913459766145518	1.7019653493550861	-0.06492608636544292	1.8895573112457493	2.375672145978131	-0.048646844701058664	-0.08676044168596751	0.6682934109525881	-0.5903715540865248	-4.0774019049508805	-6.075967347337964	-7.839288262789132	-9.075216067504225	-8.876717928588317	0.468	4.665131133898441	0.2894283229497103	0.18138670110610228	0.19264542716545538	0.33653954877873166	0.9648688451525407	0.7279300738142058	8.415302078041808E-4	0.9374306739074864	8.415302078041796E-4	0.9374306739074847	0.7314817127620219	0.5214302880718527	5.355458744066311	1.268469430120962	1.7892041027215648	1.922176822596896	0.7136269507041133	0.6590629106858074	2.47976526971065	0.5967659901164617	0.2804914131391661	1.21292210971107	1.1110313465719561	0.8958312245169012	0.5793874268573286	1.0	0.0	0.0	0.0	1.0	1.0	0.0	1.0	0.0	1.0	1.0	1.0	1.0	1.0	1.0	10.0	-55012.84451238906	0.0	0.0	92.0	-1270.1490011412413
218390000	-56788.4781404125	-1370.6036116257774	-55417.87452878673	0.4393735266089771	2020.9003525007884	51.273941546283915	0.4777106437991342	1.202092892174721	1.8848732639814165	2.974120606968119	4.564160823991664	3.7479227561861155	2.1741066887720013	3.690355814182146	2.4043281800228327	2.8687132079741717	3.712944106921604	3.812167960435725	2.0165483726446345	1.8471828265217065	-0.1249485530988785	2.107145585019688	2.2353495862221386	0.08115727577480324	0.47290643695628815	-0.17955282208957365	-0.4758967786288335	-3.6577180679713326	-4.573344071935888	-2.6963030882528436	-1.5461794089584235	-0.2727025923309965	0.468	5.501498130194434	0.2942078754868102	0.18113289444053995	0.19152288813313934	0.33313634193951014	0.7116815202559474	0.7222179303163262	9.54163688256515E-4	0.8814887130844836	9.541636882565161E-4	0.8814887130844842	0.7647372390531736	1.3299584687186612	0.5869113461618698	0.024292144072711585	1.5118342504957227	1.4837493744949102	0.758710648273257	0.5645829911221875	0.9789689949105622	1.2125639735156954	0.6306351188548732	0.5237397729085866	0.6206079006199917	1.6761157683601509	0.495232257505294	1.0	0.0	0.0	1.0	1.0	1.0	0.0	1.0	1.0	1.0	1.0	1.0	1.0	1.0	1.0	12.0	-55018.82820087049	0.0	0.0	85.0	-1302.3149935970778
218400000	-56793.34760659116	-1367.041272294861	-55426.3063342963	0.4180313636795496	2020.9216946637177	51.4493946347947	0.49062183547328736	-0.8318076163806747	1.9455558372396724	3.0206722174459015	3.143805278554734	3.2690725888292405	2.379985945638857	3.2379932429066347	2.5912153693370006	3.424143656547281	3.332091478392585	3.671791678237856	2.037311088069198	1.2774768839609534	-0.014213469039846896	2.8365364554414274	2.110295301159729	0.03518286182020458	0.007454583426169614	0.00541622573978319	-0.9356299306586133	-3.281055483876957	-6.037310732892034	-6.270918457646212	-1.7064984629728204	-0.1060611950973378	0.468	5.335195645933363	0.2911266366846959	0.1775163311902255	0.19787528524037884	0.33348174688469945	1.133494154341978	0.7777885459547952	9.061845250816758E-4	0.8229767643236827	9.061845250816758E-4	0.8229767643236835	0.5739581860744265	0.03202751915458862	0.5617848160909086	0.17473862954789615	1.062824828577302	1.1345603747938395	1.0688897935949901	0.510785315650669	0.5187458800698609	0.9740556395432517	0.9431205713835765	0.4489160020025861	2.1356781924720667	1.6601130753596325	1.484854852232097	1.0	1.0	1.0	1.0	1.0	1.0	0.0	1.0	1.0	1.0	1.0	1.0	1.0	1.0	1.0	14.0	-55023.32411437748	0.0	0.0	82.0	-1295.6863068127436
218410000	-56794.23387330838	-1379.1136373924464	-55415.120235915936	0.4164202669483882	2020.923305760449	51.797920498167414	0.48464984293547453	0.6398154551695929	2.151838644695525	3.97468801365885	3.442696552288259	3.003952672898755	2.5082920216642353	2.6554911396934884	2.041123438307543	3.126055439470452	3.0751355257347046	4.655896115366181	2.358902640059731	0.9987249736700186	0.13867201253699346	2.35031584545813	2.4973159177478634	0.17991790999679613	0.3276126942535462	0.1941793718737649	-0.829882202976024	-3.1601520430113825	-4.938098982043914	-5.792683255200264	-6.512302210527383	-8.246261404150935	0.468	4.875860195672958	0.2913224945583548	0.17767327848346878	0.19530722828096267	0.33569699867721353	0.39536431654716403	0.6665510471608512	8.428577785293027E-4	0.6317310825853731	8.428577785293003E-4	0.6317310825853706	1.2094559788052808	0.048181093894275676	1.3498006112082266	0.22455701125752828	0.7051384792012168	0.902794886229691	0.15486778980419522	0.2213309757034846	1.2477295390584848	0.8306690127347847	0.42525505967820315	0.32401376959089667	0.9753211684010432	0.7769381312308097	1.9575619527987076	1.0	1.0	1.0	1.0	1.0	1.0	0.0	1.0	1.0	1.0	1.0	1.0	1.0	1.0	1.0	14.0	-55003.87632034566	0.0	0.0	82.0	-1321.0598071974377
218420000	-56825.26991198485	-1380.020872708055	-55445.249039276794	0.4205980271213053	2020.919128000276	51.0607799110056	0.3927050129959859	0.9338627504421334	1.7501157059221741	3.3633391634616308	2.9399874062252835	2.4215478003326876	2.5927667128843392	2.5663530161136348	3.0648210337915374	2.684308274891596	3.000609706790956	4.061244332421239	2.252629478012857	1.4761661782747753	-0.0019255463963436664	2.806007582475542	2.5101623646158546	0.25577625834258805	-0.007835702440369036	-0.15266186834511444	-1.0271164936339847	-2.981770382739407	-5.475948075288669	-3.2379024627732993	-5.930458659887561	-6.2448405121569355	0.468	5.158909407334504	0.2926301310230849	0.17792315257746943	0.19295523432650757	0.33649148207293783	0.5485623087728944	0.6934573063564988	8.952514735590646E-4	0.9682738803214048	8.952514735590648E-4	0.9682738803214067	1.437821556276172	0.22257869053671275	0.7216856201404217	0.809022096218146	0.5458554585766472	1.3564671548871976	1.9363829972177975	1.0332664306255819	0.10584367969093918	0.7014145981065611	0.32375323246671794	0.4144098584308292	1.3628671850910303	0.831180648390097	1.0296652660379468	1.0	1.0	1.0	0.0	1.0	1.0	0.0	1.0	1.0	1.0	1.0	1.0	1.0	1.0	1.0	13.0	-55044.583400448006	0.0	0.0	89.0	-1305.9383300756238
218430000	-56823.29755824946	-1378.7495217069645	-55444.548036542496	0.42120660893114653	2020.918519418466	50.75742745149796	0.4406373782294192	0.970826707208433	2.206516557679996	3.3567746103111435	4.689721808327061	2.5711633825460782	2.950535037160427	2.8744948504709624	2.7507362995934734	2.7870136658398286	3.0233231298400494	4.595153859334616	2.391738604484913	1.1450350341409736	0.02205952393863927	2.074331727103787	1.701303575306027	0.044480604450759506	-0.12408053846805868	0.07275327961352945	-0.29424751453394205	-2.490915916543554	-6.506748316942422	-7.011705163233209	-7.363621428118352	-5.607415508470072	0.468	5.03030605091381	0.29209065551088886	0.17897162414636053	0.19344905846997398	0.3354886618727763	0.6151923394687161	0.7344554587425586	8.78317090988249E-4	0.8176928164115582	8.783170909882473E-4	0.8176928164115574	1.806479452595045	0.3441588759941538	0.5879065548353126	0.694156737437355	2.3976248307902814	1.866375731208941	0.43376460412581835	2.3107127073246425	0.5468820326684766	1.5700098444676214	0.722567994334078	0.3474027112690063	1.876894844554127	4.147853543707019	0.5622856209675845	1.0	0.0	1.0	1.0	1.0	1.0	0.0	1.0	1.0	1.0	1.0	1.0	1.0	1.0	1.0	13.0	-55032.64202800957	0.0	0.0	88.0	-1305.0895238002834
218440000	-56778.270320466545	-1368.8989283240594	-55409.371392142486	0.41929243499418223	2020.9204335924032	51.343210599732636	0.47020724350228194	-0.5097391702938232	1.3774450408362195	3.067286642759582	3.3680483578179135	3.0343938592106503	2.5268051413412262	2.5289424195972074	2.5063460666356634	3.3144047426964183	3.236241426602851	3.5487383055208417	2.075866507981018	1.5205190131214195	0.16947300250179748	1.4490980919789302	2.405524803319121	0.37579707174542076	0.336849972411414	-0.45894218904140544	-0.29153561227436164	-3.0224925076808824	-6.414754129643931	-8.496108758256167	-7.188808567378989	-5.055977808152882	0.468	5.078958034787364	0.29215937188788754	0.1801045135380648	0.19096364200241583	0.33677247257163156	0.6375550705053606	0.7612655647968121	8.754567123785631E-4	0.7880285822126358	8.754567123785632E-4	0.788028582212636	0.8713964271739835	0.7358312902451997	0.21521577706271608	0.11896977200406152	0.9571736124876628	0.4849711676888702	0.16981617910041213	0.3398604957990743	0.2760160978006922	0.37498012057545105	0.5553954743903623	0.9363710045817629	0.8542918387570853	0.8536640332766549	0.4696603287629264	1.0	0.0	0.0	1.0	1.0	1.0	1.0	1.0	0.0	1.0	1.0	1.0	1.0	1.0	1.0	12.0	-55013.696843815604	0.0	0.0	83.0	-1310.6315394736605
218450000	-56802.373336799836	-1380.6908643315455	-55421.68247246829	0.4165101589062211	2020.923215868491	50.66262466676589	0.7115460077029244	2.689872709326897	1.9671832463803798	4.471683980756106	2.6925073573365723	3.7015247708377195	2.7614382477160757	2.2883143204035314	3.4681878519218423	2.865726692079598	3.1859548717068464	3.4499043938166363	2.093180110592856	1.2749961702274224	9.061006473186362E-4	1.7894540234158511	1.9512955443553353	0.27250804435226583	0.2525741602514005	-0.7428365113919032	-0.6862987332087229	-2.72479093022702	-5.019776589486423	-3.321744016560184	-2.694059747226	-4.377893852645058	0.468	4.79549026933836	0.2937285640073965	0.1798565741147243	0.1879143631297733	0.33850049874810567	0.9898826822567743	0.722866248777173	9.081495343831968E-4	0.7199024626520621	9.08149534383198E-4	0.7199024626520637	1.45775790228716	0.7275652105951704	0.8674141000191568	0.34286548404141354	1.1867037958450073	1.4222832256359652	0.6310399320235083	1.2658486675115779	0.525404426322801	0.8552434767794671	1.0213722832682501	1.2639675351180222	1.8744032490573	1.8956989307230363	0.5868208923199553	1.0	1.0	1.0	1.0	1.0	1.0	1.0	1.0	1.0	1.0	1.0	1.0	1.0	1.0	1.0	15.0	-55027.67250343829	0.0	0.0	78.0	-1310.0208182815825
218460000	-56813.940233474656	-1365.0681529095268	-55448.87208056513	0.4174496241857853	2020.9222764032115	49.91176950967181	0.5745343108008546	0.5419418055859329	1.9208436087215892	3.397404066794179	2.7527747706808525	3.361255698645935	2.982710011151771	2.0881398993426066	3.2305068619412003	2.824228198453281	3.0864560564398142	3.7569440100892604	1.989484515789283	1.0771165945356809	0.11108531839163846	1.5232401442070325	2.175709133809485	0.2908370889509415	0.18454261589104098	-1.0022082599566704	-0.8614971250192899	-2.7627324911150493	-5.496122697557569	-6.246657560109975	-7.266168052588041	-5.439735355816932	0.468	5.553383839302372	0.2902727550011124	0.18008025581947873	0.19566134946308186	0.3339856397163268	0.946673623939779	0.7834616524001354	9.392934716653609E-4	0.7802447432777001	9.392934716653596E-4	0.7802447432777012	2.2375122374435112	1.1919110097240497	0.5729665350377775	2.916486783051422	2.1044282485919643	1.2119211681356798	0.1696930634946313	0.7869863489769068	0.22944911692781894	0.7820788179750099	2.86228921907984	0.2416829906725645	1.082431226542917	1.829115155251374	1.0076789975090743	1.0	1.0	1.0	0.0	1.0	1.0	1.0	1.0	1.0	1.0	1.0	1.0	1.0	1.0	1.0	14.0	-55046.35632548564	0.0	0.0	85.0	-1291.3392947488226
218470000	-56777.52607494807	-1346.7677833668865	-55430.75829158119	0.4198687590584499	2020.9198572683388	50.26809790092913	0.6409194628264614	1.6733620992048293	2.14500055275499	3.3989847654177905	3.3754685678473537	2.9914394314077124	2.4864737248738336	2.4814251897171182	2.369049618303349	2.9849509548692743	2.5217950199761967	5.274751787413085	2.1012279304586245	1.1758878164613087	0.013290698790116592	1.54194972889503	2.5349833072877557	0.3859939706486334	-0.38523113317810687	-1.0462862391793402	-0.8503236593944252	-2.0759799612294056	-5.92762569127286	-5.534301392413896	-5.842561618439287	-7.533067974032528	0.468	4.8965541166322835	0.2943557790237676	0.177372931140731	0.19191739949482814	0.3363538903406731	0.6673933965945352	0.7520349646179953	8.91827727401733E-4	0.8751415452566931	8.918277274017353E-4	0.8751415452566946	1.170185980613382	0.43593825988689355	0.43383702925082906	1.1986243166006914	0.7756163193865824	0.8915854729498828	2.064207975803124	1.3775569379753247	0.05884177745501299	0.4778198124204653	0.7918260171080692	0.5616689099733577	0.9616226332490883	1.1722914175478274	0.8723076326262722	1.0	1.0	1.0	0.0	1.0	1.0	0.0	1.0	1.0	1.0	1.0	1.0	1.0	1.0	1.0	13.0	-55034.202872470654	0.0	0.0	87.0	-1277.110843791355
218480000	-56774.21724447229	-1373.2357009689485	-55400.98154350334	0.4193472857043453	2020.920378741693	51.07023705148492	0.6968241640731381	0.20985946597544186	1.7556494985303819	2.3695396409350242	3.2939773238516348	3.2432051486438795	2.8560487598680155	2.2094702450929566	2.5335055502668884	2.8533693905424946	3.1219928940967807	4.667231747147625	2.2309439026343445	1.1895678806553094	0.1597105629190041	1.3049996165169655	2.830942500553204	0.23450775836592347	-0.33417330750701923	-0.7882861953410261	-0.8495507681682068	-1.9375080595209053	-6.289715794010214	-7.117730993015229	-8.015502377523747	-6.823606112156819	0.468	4.7609621423057975	0.29335992561942553	0.17768847315084	0.19081486928432354	0.3381367319454107	0.4264724132271378	0.6819392043355449	9.140999283443344E-4	1.0026145109888023	9.140999283443367E-4	1.0026145109888032	0.8919066348966509	1.4452664804198265	0.5226090730589613	0.10188913122947608	1.0777376187286434	0.27493231840123644	0.3173364778226912	0.403244384609171	0.44620993407091775	0.5292077938122801	1.015293290468163	1.0844241712605722	1.0262623604222652	2.4794887970607813	0.34544080365157936	1.0	1.0	1.0	1.0	1.0	1.0	1.0	1.0	1.0	1.0	1.0	1.0	1.0	1.0	1.0	15.0	-55030.55419084442	0.0	0.0	83.0	-1292.7931198156293
218490000	-56841.38066371614	-1392.9295239600888	-55448.45113975605	0.4263308162683998	2020.913395211129	52.37505441927155	0.5146627108565337	1.5861328192638384	1.0305733078866202	2.9751032889438562	4.546254846342964	3.3068498081294426	2.378642003272454	2.6830126294342915	2.4327204097896145	3.6107609690172664	2.958748443704446	3.252467910381865	2.261752045668448	1.7656080737555109	-0.03370582767026088	1.0600214086809527	2.4011345747318376	0.29317066027381483	0.5562364192800221	-0.915908433131767	-0.8931086329880642	-1.787938336361639	-4.70586954530232	-5.964473492106718	-6.416250058583131	-6.86182757003869	0.468	5.468201720653893	0.2897694334352754	0.18495984323865414	0.19356800160130377	0.3317027217247665	0.8321691608224666	0.7711279885959564	8.797966436265641E-4	0.841928788640112	8.797966436265636E-4	0.8419287886401138	3.0885088707996644	0.21344232990821171	0.8400458578239574	0.9039136715933241	3.2286412182968824	1.081651558650502	0.7402306497368921	0.8732890622745972	1.4598480537988703	1.4899365673117286	1.6233947348492883	0.6694896495593049	2.2029707986024136	3.7977960495261414	0.15554854670859206	1.0	1.0	1.0	1.0	1.0	1.0	1.0	1.0	1.0	1.0	1.0	1.0	1.0	1.0	1.0	15.0	-55054.41816455538	0.0	0.0	87.0	-1308.5843191806096
218500000	-56810.10087080879	-1365.6539333566063	-55444.44693745219	0.41898229385380764	2020.9207437335435	52.36266955119861	0.40125171791654274	0.8637533235272106	2.2874473666612127	3.4784654549011815	3.6037697379630678	3.3838014164004737	2.8513064317024654	2.2634302624191225	2.5777296235479827	3.8797274014514658	2.7334177153233745	4.244285422657907	2.5350594185155755	1.902273002090035	-0.09466710572084122	1.531702234528368	2.9140884383625822	0.8040079191610852	-0.06872836587811403	-1.023807125430063	-0.4216947987363255	-2.1597749594159277	-5.198815904015136	-3.355450793726721	-2.6158413431446337	-2.3089538455730225	0.468	4.594873158722307	0.29211394583397404	0.1781230304550635	0.19384858698123267	0.33591443672972954	1.0928230360011713	0.7857236028524964	8.885132881761241E-4	0.7301247118969583	8.885132881761265E-4	0.7301247118969598	0.9149038756430082	0.8141686342345463	0.3426525949677685	0.6063336693817033	1.9476663397346736	1.0536320639234027	1.3267161687058495	2.877009521163697	0.5803084754797881	2.0582453311443683	1.1232930007869277	0.9378943153739879	1.0488649082006904	1.699467990873811	1.0789114308681365	1.0	0.0	1.0	0.0	1.0	1.0	1.0	1.0	1.0	1.0	1.0	1.0	1.0	1.0	1.0	13.0	-55032.55807569191	0.0	0.0	90.0	-1296.4057501178233
218510000	-56836.91941933831	-1389.326785912327	-55447.59263342598	0.41806381631974604	2020.9216622110775	51.82833311241599	0.37257607442941987	1.4879214449787732	2.6185668517520444	3.99826774811003	4.390608057622471	2.745509960551231	3.8112272929756905	1.8417340442071606	2.853435446591743	3.5913247527334273	2.688488904717283	3.29084682846312	2.1477995961530425	1.5682710433503244	0.07343829657801224	1.2170768737513364	2.594690204900915	0.7021526207851134	0.48922495141281175	-0.8091650111184863	-1.054259020613599	-1.1960050929265873	-4.81617223851261	-6.30828484892795	-5.024946325773448	-8.734793124387089	0.468	5.060000663208697	0.290689448829795	0.17912584170586454	0.1929410982267126	0.3372436112376275	1.3956164153091413	0.7756276363554248	8.907951441472192E-4	0.7492967932082555	8.907951441472178E-4	0.7492967932082559	0.8768307336573116	0.553817302009512	0.122028063909834	4.224729768581936	1.6986483496288303	0.5056710956512285	0.567023860085984	1.2589641859313663	0.6182368799363197	1.179371106662854	0.5322470434367064	0.9851688307194989	1.6823455190113001	3.495346013288833	0.8209878807853601	1.0	0.0	1.0	0.0	1.0	1.0	1.0	1.0	1.0	1.0	1.0	1.0	1.0	1.0	1.0	13.0	-55037.32169292293	0.0	0.0	86.0	-1318.08236058201
218520000	-56797.1697513309	-1357.6887980131762	-55439.48095331772	0.42108144792813545	2020.9186445794692	52.096519448924205	0.21789197046174397	3.5565233002935277	2.244635031070144	5.173452245588939	4.166530451346419	2.802138834664508	3.4563473220350596	1.6141593786123873	2.6826530849736443	3.913951871178144	2.2720663688454685	4.082968285635028	2.059609746403708	1.9280276791392854	0.16877415017890432	1.202681574499167	3.541039818010006	0.4989656629450802	0.2609971307544467	-1.304598057096646	-0.5358695640357285	-1.6529875640924663	-4.928595762911929	-6.90646552028634	-8.609481689987636	-9.691154945063623	0.468	5.1115980221488	0.29174931012251676	0.1803796763600674	0.19223390635404608	0.33563710716336953	0.9124760787392628	0.7841292357933265	9.117565138715043E-4	0.8445140820054212	9.117565138715042E-4	0.8445140820054208	2.2499964613092924	4.117983633299653	1.9036332506349114	1.5626905971430853	1.482670582714855	1.0838152250669786	1.2079126958256932	0.7262367055183513	0.35330962331542043	1.3819228724725026	1.0954552677468883	0.3438162773485837	0.7716767220996236	1.6367413184809383	0.3040903146900386	1.0	0.0	0.0	0.0	1.0	1.0	1.0	1.0	0.0	1.0	0.0	1.0	1.0	1.0	1.0	10.0	-55034.52996539297	0.0	0.0	88.0	-1288.529942418957
218530000	-56836.93403122271	-1396.3083750633016	-55440.625656159405	0.42907022890342605	2020.910655798494	52.32147732334378	0.3084230916979858	3.010112809623192	2.915220666060708	4.621419596964534	2.445848294077378	3.5749466141552326	3.895041212901579	1.9082475794888065	3.272104661643217	3.7411523988398487	2.6957014794671084	3.3524815221884827	2.098660079957362	1.6883517299156479	0.25047947557020955	1.1703323713566351	3.06043015469776	0.7944771386051189	-0.022965529344249502	-0.46268313212161055	0.0844324298450894	-1.1330695523351166	-4.390153055579731	-7.688671089287665	-5.98218648652645	-5.969581448402879	0.468	4.973557099416257	0.28755867299106674	0.1833716147038154	0.18820528743081383	0.3408644248743038	0.6769217986409528	0.7683228036018533	9.062771371191412E-4	0.7674674256689251	9.062771371191426E-4	0.7674674256689263	1.5236133447969396	0.516261138540343	1.0816688574272928	0.6182430305283048	1.1030198492759753	0.7827884721781467	1.1793433647354794	1.44887288230201	0.3548619381138404	0.459732753620539	0.28566667674866814	0.24889754350019314	0.31066948060605715	1.9798273674726647	0.236534438328809	1.0	0.0	0.0	1.0	1.0	1.0	1.0	1.0	1.0	1.0	0.0	1.0	1.0	1.0	1.0	12.0	-55036.1148956471	0.0	0.0	87.0	-1334.8240704329949
218540000	-56771.461527781066	-1363.7102153342285	-55407.75131244684	0.4348390997381013	2020.9048869276592	51.76038551209221	1.064084097011309	2.876027656827734	2.012954771334847	2.0923650276654833	3.868398314959268	3.443881761684011	3.2455506328588304	1.9839148119452041	2.87382154019458	3.3692773852776066	2.870406886884709	4.152425403293474	2.0876459854599845	1.7617004499255917	0.3035981545778818	1.4224271518186502	2.6502865615342586	0.767688507550116	-0.04424649454710168	-0.5874036640629571	-0.4447834606173838	-2.0145641984050484	-3.3470039667787477	-4.276949532833628	-4.6352259342432705	-4.671884880909412	0.468	4.833512342321812	0.2893573513859301	0.18127755921218464	0.19203101770939737	0.33733407169248764	1.0518951556827514	0.7979640406222414	8.780973802135089E-4	0.7440600034068221	8.780973802135057E-4	0.744060003406823	1.3973146875843412	0.2434185695739256	1.4849676267426715	0.8688285619955652	0.7798663084617344	0.44412371375252546	0.2767338726187716	0.911607606243908	0.21676291375510146	0.9783430205390261	1.0160314246968607	0.5724832172063355	0.4170937782199367	1.013623494627056	0.8732096879975271	1.0	1.0	0.0	0.0	1.0	1.0	1.0	1.0	1.0	1.0	0.0	1.0	1.0	1.0	1.0	12.0	-55008.01663501185	0.0	0.0	85.0	-1302.5652795463034
218550000	-56776.92775318751	-1369.8798255817958	-55407.047927605716	0.43038634924013763	2020.9093396781573	52.4775913635401	0.3317438697060309	-0.2000625843847983	1.241049891862318	2.9491247311006674	3.849069219787793	2.6991428713158268	3.8610706320281114	1.9220671388924386	4.389046841938799	2.9688328663816823	3.1594669347540543	3.1182551303369492	2.318303424951647	1.8336953888993142	0.0748186950400267	1.2048546939239417	3.5407573028462425	0.7847413563202567	0.5030787869317581	-0.44515234860000724	0.0863851569709718	-1.868760689805589	-4.402499330130014	-4.103270603329777	-5.158092176180875	-4.061843433400045	0.468	5.116943979495961	0.2924154558248833	0.1781174061131616	0.19400276249869178	0.33546437556326303	0.5954790961968394	0.7003446781094739	8.920551048397569E-4	0.7434804122572424	8.920551048397554E-4	0.7434804122572394	1.395288822487614	0.32842217161764276	0.1948884786905114	1.0769689154956943	1.5300830756269628	1.4182190744014493	1.0805740279816678	1.8610189404900752	0.5800042591442762	0.4438491290596901	0.6873989300767721	0.646092281656014	1.3222823835979167	2.3790516661706786	1.254772420821828	1.0	1.0	0.0	0.0	1.0	1.0	1.0	1.0	1.0	1.0	1.0	1.0	1.0	1.0	1.0	13.0	-55002.82507124223	0.0	0.0	85.0	-1303.0873621666826
218560000	-56778.698372832674	-1391.4896582555039	-55387.20871457717	0.4386926225369338	2020.9010334048603	52.53936360396613	0.5469226134355576	2.0878735158721797	1.802649616359393	5.389741840539185	3.9928487436155753	2.4864095666943204	3.7411280224977967	1.622298004095121	3.7158279753195527	3.4912666704940403	3.340109903566405	2.7970120642115326	2.0053204430964553	1.9156731855917084	0.06129014457043335	2.085504686028885	3.528263137729961	1.0940261293395257	0.34155306596580465	-0.45383545561177874	-0.44661533875325554	-1.8752961710538905	-4.078371384883018	-4.144407152215521	-3.088677694566025	-2.691404524009636	0.468	5.574422511727946	0.29188265933580565	0.17761930826034422	0.19069478332490347	0.3398032490789464	0.9031394443242493	0.753907793791467	8.584817620365838E-4	0.869583434739294	8.584817620365851E-4	0.8695834347392953	1.268425910187042	0.29773197203850854	0.9194490939794218	0.24323907392474017	1.023030246646859	1.2971877024432321	0.8862133988451102	0.8448072248633902	0.9209953241201564	0.20235065793245227	0.5329713792323447	0.2979827583579052	0.45210872946593855	1.9948202606965673	0.5176145315992458	1.0	1.0	0.0	0.0	1.0	1.0	1.0	1.0	1.0	1.0	1.0	1.0	1.0	1.0	1.0	13.0	-54993.294026100426	0.0	0.0	88.0	-1321.2105098469265
218570000	-56783.650861006194	-1378.8374703135974	-55404.813390692594	0.4210358201946137	2020.9186902072026	52.543453397216474	0.5486236209493783	1.2064750600212537	2.1982874200568125	3.204646842760557	3.5723654822305746	2.6808059225932666	3.951629549595888	1.8956871559138424	3.1930197091304082	2.758736811207636	3.3376098176026097	2.768887747290835	2.459369353306753	1.9267601455157295	-0.1134474625140948	2.489337076301776	1.89987818446318	0.6655627122166623	0.2506023673339962	-0.5616659653316196	-0.35493282944837273	-1.9514644611823342	-4.5798112248913	-5.481060098021843	-4.109082515528932	-4.890057248247949	0.468	5.040539338574683	0.29075067715657016	0.179654536736617	0.1897915370278662	0.3398032490789464	1.0120091643542959	0.7904639288758017	8.478992733215015E-4	0.8764050879912936	8.47899273321502E-4	0.8764050879912937	0.37301131953129885	0.5122214712903306	0.18422270730673462	0.3029418848047968	0.9937530404406866	0.5864793176669817	0.38935145298754514	0.678073840901067	0.18295058350163534	0.9214339500044539	0.19332325418590687	0.49097631751467574	1.1498375654263304	1.572793250743258	0.21356246499834408	1.0	1.0	0.0	1.0	1.0	1.0	1.0	1.0	1.0	1.0	1.0	1.0	1.0	1.0	1.0	14.0	-54998.958130494444	0.0	0.0	92.0	-1308.5055859992647
218580000	-56772.329618076044	-1396.8662678163914	-55375.463350259655	0.42379631484773506	2020.9159297125495	52.166844514749585	0.2699266638697175	5.314779412422771	2.082793596568626	2.962637291757737	3.2627992227072133	2.0802127152567556	3.3852337176753085	2.0880616904315485	2.90669862827331	3.132406290600305	2.821595124614892	3.0666027462238072	2.5655180879965953	1.5937099397088719	0.015554180681609492	2.8539460823834166	1.831847929412044	0.7084692719107223	0.14935018225082067	-0.2593920286969145	-0.32094438921965734	-1.520518968637896	-5.124801235649836	-1.5415809654277428	-3.436848592500558	-3.5866474310633985	0.468	5.556715093390119	0.29456782185835007	0.1760300505419916	0.19030689108909787	0.3390952365105603	1.2444038887320228	0.7799954431693462	8.96679130551805E-4	0.8094903140673388	8.96679130551806E-4	0.809490314067339	2.2205467520758764	0.11883875734987996	0.7178865565589589	0.6041093467468933	1.9440989789039664	1.1841146915370782	0.3467310806610176	1.1886863487158463	0.9159928665020243	1.4980094271239401	0.8195977361349926	1.1115399357447528	0.9704098054137016	3.0779830120224627	0.41290107413524696	1.0	0.0	0.0	0.0	1.0	1.0	1.0	1.0	1.0	1.0	1.0	1.0	1.0	1.0	1.0	12.0	-54982.338278833646	0.0	0.0	85.0	-1327.1194473654023
218590000	-56774.92765108431	-1401.4844205519487	-55373.443230532364	0.42250183867734514	2020.91722418872	51.39506210518974	0.40222220367866884	3.3285798968940425	3.7583165590250545	2.81695418028107	4.491751054381512	2.3130679425587726	4.376166245502412	1.9647814327942306	3.2231146734257425	3.122281372159801	3.156172879819265	2.7674497142735914	2.7031274247705954	1.4906771048345673	-0.04021672663962864	2.1149030649949863	1.414848180711706	0.601699331396578	0.25597669252137545	-0.3896429800836953	-0.34753370122866506	-1.9068778194619913	-4.826019846307651	-5.015140385928911	-5.326550836511163	-7.782961589041493	0.468	5.114932626671862	0.2917910515336738	0.18148002783870548	0.19254790871771063	0.3341810119099099	1.3110335050786759	0.7897916767814808	9.139737575335799E-4	1.0400532600460617	9.139737575335777E-4	1.04005326004606	0.4284940250487751	0.03058211084413733	0.0990076696233969	0.2707219392947798	1.4993249351910058	0.26464503676076934	0.4390477111615648	1.4565257619674412	0.35437120072122724	0.3733718857358253	0.15031818151671683	0.9037470315019785	0.5881180084544633	2.294715379728931	0.38056292008563936	1.0	1.0	0.0	0.0	1.0	1.0	1.0	1.0	1.0	1.0	1.0	1.0	1.0	1.0	1.0	13.0	-54990.80383622165	0.0	0.0	93.0	-1325.1184369466155
218600000	-56758.22911943337	-1372.4413624302874	-55385.787757003076	0.41991079774994994	2020.9198152296474	52.1531887404456	0.31165404940905217	4.356259967437747	3.6160745282070064	3.6629265227126018	4.788769625738153	2.833481974126193	3.930823059659759	2.124174855814812	2.887031742048349	2.7089075526457864	3.6338827096881214	2.8389505672637836	2.617412001298683	1.680755611344947	-0.17217669026716426	2.9630430491268123	1.8734990135183214	0.5809755095729832	0.6525721584347595	-0.357206314389512	-0.8798663550285494	-1.2508194090633988	-5.099000020611685	-4.196757272719493	-4.2236476874175475	-4.661861329687535	0.468	5.468210956345346	0.28902038830094007	0.18145576081860598	0.19520955155560474	0.3343142993248491	1.2309342049127845	0.8133385131018833	8.547537685331221E-4	0.7989406799333457	8.547537685331211E-4	0.7989406799333456	0.8316327610820269	0.11627447497523606	0.6068208242254383	0.07306871821657374	0.702497507254791	0.700331593828524	0.3803149877600259	1.0978774436908043	0.5666543607500762	0.32031062541630395	1.2716572237988535	0.6340471228090006	0.4663100771655075	2.028419156294438	0.7570709428643065	1.0	1.0	1.0	1.0	1.0	1.0	1.0	1.0	1.0	1.0	1.0	1.0	1.0	1.0	1.0	15.0	-54999.7319747864	0.0	0.0	81.0	-1302.0682081785567
218610000	-56762.6582949152	-1366.3379519847654	-55396.320342930434	0.4329224457742532	2020.906803581623	52.18833202562488	0.326407830070526	3.297522154734971	2.267555323264802	3.099078249644187	2.6611529989413603	2.934847685513636	4.518736768154755	2.2711188426734563	3.3013824879124365	2.678426917392952	3.7432966311824964	3.0148769667782522	2.9941433865142297	1.5985620922476955	0.07967246536253123	3.583969848236248	2.1176270438026283	0.40673140364174043	0.19427882035879018	-0.273288595781269	-1.310959167541716	-0.9508551521318602	-4.214959532823245	-5.787066079737906	-6.078797013454168	-6.61868814339133	0.468	5.038751298069967	0.28958186369036143	0.18087745146868472	0.19293595256595522	0.3366047322749985	0.9116666866927816	0.7741790306994347	8.517155917259566E-4	0.8459762679504923	8.517155917259579E-4	0.845976267950494	0.9980840208384512	0.012649274939809694	0.328292439291303	0.056465651015148	1.0450721933804112	0.3827358617628001	1.2218740627416789	0.9686279765430158	0.20594594952293366	0.31575687051434237	0.8127455769299546	0.3763461859661973	0.36587381966326593	1.9903095484521574	0.4177022578906875	1.0	0.0	0.0	0.0	1.0	1.0	1.0	1.0	1.0	1.0	1.0	1.0	1.0	1.0	1.0	12.0	-55014.02863250682	0.0	0.0	90.0	-1302.8958955741284
218620000	-56798.671575926695	-1386.6311362436713	-55412.04043968303	0.42822890934123015	2020.911497118056	52.09027104767465	0.4879133568844541	4.431815800337402	3.538076320826931	4.0023005287910385	1.925712276141116	3.29636208116312	4.118241615539738	1.7958876045660435	3.0889319473896846	2.7741896414053033	3.183945881838643	2.9207750978509552	3.2529754230357897	1.320812738413892	0.166961391690852	2.223308104813863	2.1795444089916094	0.6280395179131225	0.27942449946451325	-0.25861942653284137	-1.0638774494101717	-0.9270872084968061	-4.425135967667928	-1.4675014303155827	-2.899886185556439	-3.5965298722966703	0.468	5.24391797765527	0.2893126049055111	0.17988887130006428	0.193377530932828	0.3374209928615965	0.8830391613649871	0.7668286883216591	8.881716648812939E-4	0.7383429767341717	8.881716648812896E-4	0.7383429767341696	0.9863499473444814	0.3046240381408446	0.019368462147284726	0.11534743591313555	1.9800542900826879	0.960397728991434	0.7223941009259088	0.49598882639791914	0.976155726091679	1.2197137294716534	1.1384280932461015	0.3822087519737901	1.1121374810162774	2.3218427573911544	0.2431844796621523	1.0	1.0	1.0	1.0	1.0	1.0	1.0	1.0	1.0	1.0	1.0	1.0	1.0	1.0	0.0	14.0	-55009.45729142191	0.0	0.0	89.0	-1320.0557003428635
218630000	-56757.64352469169	-1350.3861125355108	-55407.25741215618	0.4229160878790143	2020.9168099395183	51.293103723927885	0.4647579425416284	0.5597107412796393	2.667201340264028	3.2626634335383415	2.135680049264462	3.5621703217847194	3.2831367670213605	1.7540571868111596	3.599767599740148	2.7087644743146124	3.527935539217813	2.6821708372723645	2.8531145191890586	1.4106862881223992	-0.05347341286700638	1.9586124408568706	2.8871028170724546	0.7645390149174883	0.3808844946790207	-0.7194527480884203	-1.3111971158429787	-0.9177104251086854	-4.848383088960501	-3.1333375194954933	-3.3419138246706686	-5.877662170762329	0.468	5.310468587428757	0.2882915936398763	0.17849503490554433	0.1903874920375391	0.3428258794170401	1.0035471938693987	0.7663083397234941	8.765501272674131E-4	0.8837346690606546	8.765501272674144E-4	0.8837346690606538	0.8558649524537986	0.41229081952629204	0.5716416375921463	0.45994868508277265	1.4581604407798026	0.30660663941161753	0.13610597305086836	1.0203716059966865	1.0121992817731245	0.7584237283726959	0.5591807867171957	0.08691456818670977	0.6400661553493872	1.2056850324843056	0.4547674488628851	1.0	1.0	0.0	0.0	1.0	1.0	1.0	1.0	1.0	1.0	1.0	1.0	1.0	1.0	1.0	13.0	-55014.21188724478	0.0	0.0	85.0	-1282.2374030724654
218640000	-56766.05926500946	-1362.5503808688104	-55403.508884140654	0.4297881196070864	2020.9099379077902	51.5490611766452	0.33070982458380377	2.1196315367030985	2.502631266751666	4.64985675322399	2.793811359807123	3.6816248123827173	2.8407674502097398	2.111899910238304	3.567124024556563	3.0281845201199635	3.45990797145067	2.5866676835979097	2.4966079536500967	1.3121887210170422	-0.11442693666707132	3.21687164232835	2.773721425300628	0.7152157449284422	0.1466155528636394	-0.35179816983016243	-1.4460380646894313	-1.0054503151518588	-3.753732469223282	-7.111810830467169	-7.0262851758197895	-5.848625984975412	0.468	4.668481400446439	0.2898584558271922	0.17770195570026523	0.1939938486422754	0.33844573983026705	0.6417250909185727	0.7612972892570329	8.841676141357992E-4	0.8489981214709242	8.841676141357993E-4	0.8489981214709243	0.8572381226988752	0.16327454112481155	0.7009429820492327	1.275897989444551	1.1385086320892222	1.1484361582085925	0.3375190480074755	0.8741501491425069	0.9039657841319073	0.7335328355080202	1.0629880664152007	0.3938088808151152	0.8121091528330244	1.9410071177335062	0.6170468187397546	1.0	1.0	1.0	0.0	1.0	1.0	1.0	1.0	1.0	1.0	1.0	1.0	1.0	1.0	1.0	14.0	-55027.660932921324	0.0	0.0	81.0	-1291.6451821784515
218650000	-56792.99397169336	-1390.7477494542707	-55402.24622223909	0.4376656191638552	2020.9020604082334	51.38156382791325	0.2301554686746424	2.4522819067930266	4.147446496745458	2.840583656767317	2.5852370928706025	3.7535603996359925	3.074843776925005	2.1060928752119574	3.2476927190673104	2.9259299012833124	2.94400384002535	2.614743151701875	2.612555706633362	1.3595534435538144	0.12434235023339178	3.676282957748086	3.13560304260218	0.773774755945766	-0.17216490117451366	-0.6842036626077947	-1.02207603559247	-1.257601810418886	-4.133947487758596	-4.364362499351874	-3.4169987963991737	-2.771529254853615	0.468	5.166451303476795	0.29272928567680023	0.17921347456653003	0.1911864424964595	0.3368707972602101	0.586945421655021	0.7239775404343125	8.810392024738492E-4	0.7096804485732165	8.810392024738491E-4	0.7096804485732191	0.8675122699583275	0.36278049804892526	0.36376251756377026	0.7753588625134127	1.2669994075715865	1.6296155561786234	0.16856776987016192	0.5737707798533515	0.6116137248890353	0.9058359042017048	0.48138819176974396	0.3105314399323736	0.9714852826316697	1.4177059835987562	0.5278854657520525	1.0	1.0	1.0	0.0	1.0	1.0	1.0	1.0	1.0	1.0	1.0	1.0	1.0	1.0	1.0	14.0	-55007.63307668392	0.0	0.0	82.0	-1329.2887849783178
218660000	-56809.45390276712	-1408.7573314722094	-55400.69657129491	0.4184415004936291	2020.9212845269037	51.53032915744271	0.7990532130241045	1.1239338750901127	1.9146643820942182	3.442262254289206	2.5641848831821554	3.6243685436937456	2.3348716822382776	2.354725829226026	2.7279832579729066	2.488687417680397	3.2569409957323505	2.8565483353358005	2.3054736400810523	1.6281840249192299	0.0164985788108776	2.1847231857829614	2.3721480991018664	0.9227912453192152	-0.1742913627517278	-0.4186243077971684	-0.44823654984888894	-1.7776756181349591	-4.943209178035245	-6.1621410577113185	-7.861169877769763	-6.9696671449104866	0.468	5.189857120865905	0.29333476735678765	0.17528124761735212	0.19153822285899685	0.33984576216686313	1.2240180849388347	0.7605334433237078	8.727046500854026E-4	0.8953726380152267	8.727046500854018E-4	0.8953726380152252	0.20824590063929743	0.44414362594381296	0.1221295934217642	0.41411598034974284	0.6337739921530819	0.548838214417988	0.5404204780534753	0.6889436642793327	1.0252335955706962	0.6903416371154917	0.9245437830424892	0.4044843304027662	0.6050628169861819	0.9946766096744506	0.15701581312521937	1.0	1.0	1.0	1.0	1.0	1.0	0.0	1.0	1.0	1.0	1.0	1.0	1.0	1.0	1.0	14.0	-55005.078106389185	0.0	0.0	83.0	-1337.817561610549
218670000	-56782.11709368816	-1369.6508258567912	-55412.46626783137	0.42167153579662375	2020.9180544916007	50.47354145038141	0.45071863500676196	0.8662534978790992	1.4655648224354387	4.987691924300566	2.438496229445008	3.0523298214992396	2.1353131404327708	2.4249579203780205	3.188958940866696	2.171834726692851	3.0644655941699877	2.961057000301389	2.129543132451551	1.4737990639923975	-0.20186342162162027	2.983634024988019	3.4169079759133245	0.5958713458683232	0.14814965530473145	-0.9996048853726831	-0.7256499750957176	-2.2594441066504394	-4.799899838260049	-4.182114605806664	-4.413395552155344	-4.597063390414672	0.468	5.918510717104353	0.28986916990748385	0.1776503476449663	0.19205448173743514	0.34042600071011453	0.6993731487942535	0.7685678938594316	9.603659892599643E-4	0.8497625331061583	9.60365989259962E-4	0.8497625331061557	0.6632370595866726	1.0450995215932202	0.9185370245383783	0.37328328077937023	1.764220879178736	2.497936507374372	0.25277342531234975	0.33776097334550054	1.2814060475050064	1.6397615303959947	0.927736988074021	0.19838700953762856	0.9312440765584827	1.9350412080457544	0.8197645448074192	1.0	1.0	0.0	1.0	1.0	1.0	1.0	1.0	1.0	1.0	1.0	1.0	1.0	1.0	1.0	14.0	-55025.39638625185	0.0	0.0	83.0	-1296.2213104695825
218680000	-56801.54158591092	-1375.671837194961	-55425.86974871596	0.428381091361741	2020.9113449360357	51.38810275569124	0.2685359308397079	-0.32021884031456566	2.2639277447337403	3.7399747882489733	2.2639636308252795	3.3860308385763505	2.2127452297908117	2.283237692316264	3.742040140932758	2.6056351975847587	2.9791845589506973	3.489177773875945	2.010352447811722	1.6751776268555092	-0.10578282341693145	2.401966573237524	2.675929245727099	0.5283384572644875	0.3816503911990435	-0.7254419279789182	-0.4567316267836278	-2.3366429718089727	-4.068307697395209	-1.811088249317888	-1.8906992877631965	-4.762664965544167	0.468	5.287514401747111	0.2923030221612615	0.1792239978723579	0.18969090225599247	0.33878207771038793	0.8692855872651807	0.7500455139005617	8.509171183927409E-4	0.8388760424833874	8.509171183927398E-4	0.8388760424833862	1.122978557637873	0.39127700255553743	0.22885936529947887	0.9772603130801876	1.4419206973946088	1.4012923813820886	2.0428669723080874	1.7112014119894075	1.0551036181521734	1.9018718222781046	1.737154694234153	1.0996598863640903	1.6437449769422163	1.4845848474161631	1.04478810461966	1.0	1.0	0.0	0.0	1.0	1.0	0.0	1.0	1.0	1.0	1.0	1.0	1.0	1.0	1.0	12.0	-55037.61561138094	0.0	0.0	83.0	-1303.6938485076732
218690000	-56804.52096085398	-1375.4896433102	-55429.031317543784	0.4246603112575093	2020.91506571614	52.07955096536007	0.20926508284412879	-0.019056156485690118	1.8892692050050446	4.812586470366811	2.494274010914994	3.9874301251112625	2.496279629670876	2.348055606075999	3.231424746743849	2.5048025469122033	3.787592412884272	3.454200583321879	1.726333247504386	2.0687302745974776	-0.07810554473676493	2.9769817400904772	4.291772615048558	0.706545842769601	0.29548853809008513	0.14654805619951192	-0.4877589338508724	-2.7135216638829025	-4.770472782815281	-3.082048161890192	-4.534699894583616	-3.068413836556811	0.468	4.80174205207236	0.28698091280660504	0.17974109154754891	0.19258271206392025	0.3406952835819255	0.7040771579786173	0.7036904706721007	8.986388737120555E-4	0.7862305518098708	8.986388737120529E-4	0.7862305518098701	1.2049034419407223	1.112016377349259	0.9852869145419718	0.26947625179454077	2.0054054251285343	2.1942410648836024	0.4689495498375755	1.1535210836269072	1.0536506497905556	1.7098630108187576	0.381589970817861	1.0169260698155538	2.4672555138004983	2.657984787383214	2.2979713006449463	1.0	0.0	0.0	1.0	1.0	1.0	0.0	1.0	1.0	1.0	1.0	1.0	1.0	1.0	1.0	12.0	-55035.16845055916	0.0	0.0	88.0	-1304.7320249683357
218700000	-56804.94721914551	-1346.920618628597	-55458.02660051692	0.43385126944131924	2020.905874757956	51.343604217650466	0.5971989269423758	-0.4025966066860434	2.2095851288339943	4.836599085879368	3.5467186060266926	3.788846483402483	2.4103849055857194	2.7611794955799347	3.689240943265767	2.514622201298669	3.4842476061058782	2.9872361035334385	2.257093824049672	2.0655010319659834	-0.3108416567887671	3.0209063398716385	2.620521849818454	0.7484137336483057	0.5973479943556728	0.13077562943818008	-1.4500938764140796	-2.472260392206877	-4.080080951087995	-4.277979924906747	-5.2120194913343445	-6.049102889161344	0.468	5.21059024718684	0.2895135861420174	0.17979780364498738	0.19342694232662963	0.3372616678863653	0.7445223803463872	0.725921013581216	8.569472575108006E-4	0.7278511575588941	8.569472575108021E-4	0.7278511575588943	2.180053894997708	1.1979835908302565	2.01052349744552	0.34710697700681015	2.8517867487052	2.052637895509214	1.083938494593875	1.186941837727738	1.2685137025066968	1.0861824680705257	0.2968109295636363	1.1496798919561593	1.8633304151648857	2.4031430202941553	0.49053780424730775	1.0	0.0	0.0	0.0	1.0	1.0	0.0	1.0	1.0	1.0	0.0	1.0	1.0	1.0	1.0	10.0	-55044.38088786697	0.0	0.0	90.0	-1282.5085737893307
218710000	-56783.53706161665	-1349.9545282986985	-55433.582533317945	0.42646219244619005	2020.913263834951	51.77476012866676	0.6202846595787557	0.8027983679486471	1.9643110290492485	3.3610304431346476	2.501068608701464	3.119195818086471	2.6863130717926467	2.459006701332863	4.515415431059541	2.2234330362333856	3.896595837837008	3.5620894730547317	1.799094809022234	2.2574918734402103	0.05394231947754474	2.6159092623772064	2.7008550850964523	0.6482921687285194	0.34221512109610386	0.11172477155962052	-1.537972864881932	-2.7657852442478283	-4.087600159455086	-3.6101378622735822	-4.365191605286399	-3.8265394275834828	0.468	5.405230685443039	0.2937115967979764	0.17516881655738317	0.19357173101773928	0.3375478556269009	1.3059096901559057	0.7809826453230309	8.971714100313227E-4	0.7567042697151127	8.971714100313225E-4	0.7567042697151138	1.038448152913522	0.48125486039473697	0.05084786709940895	0.2512867419181896	2.0491345689376126	1.3108184273043142	0.4690379079221199	0.514596416605079	1.254333556555473	0.9449921155182895	1.1758838713716135	0.31106463468532314	2.142103702689025	2.2246004945275133	0.4607082094436474	1.0	1.0	1.0	1.0	1.0	1.0	1.0	1.0	1.0	1.0	1.0	1.0	1.0	1.0	1.0	15.0	-55034.88063484396	0.0	0.0	82.0	-1277.1470555633307
218720000	-56777.66514970704	-1364.4564332510658	-55413.20871645598	0.42902762292337554	2020.910698404474	51.50131602457135	0.4351743770518228	-0.4848987618286043	2.2709477231696384	3.386230143475799	2.5896941811731775	3.2046624657726257	2.371980881368953	2.4841886273500844	3.767247773816527	2.250239001795077	4.67556715697585	2.749903032334775	1.6956563504852877	2.3649051183349554	-0.018964502348297815	2.898696655891149	2.3710272955921625	0.707038379937842	0.22702648190909822	0.023093828540746486	-1.6101254371682092	-2.353577293501978	-4.201013630353451	-5.278424368896331	-5.2220406534492865	-3.7548686122037536	0.468	5.364191126757362	0.2978177620990273	0.17424960166781028	0.18915043648871482	0.3387821997444473	0.957911115366177	0.7940424055181118	8.831868365501448E-4	0.8677277182042799	8.831868365501439E-4	0.8677277182042783	1.8146791429933093	1.3034777483769366	0.20965520947011246	0.5984241694580645	2.9497336579793614	2.782687315431297	1.7670955680596134	0.5287074484142088	0.8441298135751063	1.2352185575929955	0.21147901290150214	2.462536264594507	3.0563486864604688	2.110030803246684	1.3250304812529614	1.0	1.0	1.0	1.0	1.0	1.0	1.0	1.0	1.0	1.0	1.0	1.0	1.0	1.0	1.0	15.0	-55032.956113437875	0.0	0.0	78.0	-1278.6080156257306
218730000	-56783.08092786427	-1363.724404051662	-55419.35652381261	0.4387883935722404	2020.9009376338252	51.21707520372154	0.2647426254497023	0.9855888344256905	1.5916430426187476	1.9987808299300147	3.287769877276222	2.679321737753198	2.2730277126236986	2.652261294266215	4.432219269567048	2.1707105153843647	4.810620892989128	3.6131964617690935	1.548343777846547	2.069971752516609	-0.13093646914700194	1.8797563393943812	1.97173909427701	0.8949943389800458	0.2428699433151916	0.3111686570086626	-1.4408489061349214	-2.0365976489382636	-3.774182611913446	-4.774223617572946	-1.259291031582503	-0.5584459434607991	0.468	5.06872024187236	0.29679783610219374	0.1769155558108456	0.18622174502976419	0.34006486305719624	1.0270976638701406	0.7762524470015837	8.846408117460582E-4	0.7482588209562575	8.84640811746061E-4	0.7482588209562597	1.168445775143495	0.8961842473888194	0.06266037427149072	1.9158995265460954	2.6061458452170525	2.0245565586899184	0.47843420444809936	0.9045745200371506	0.46092181245268843	2.9992146357534843	0.3388632130016401	0.48831253403210245	1.5193222978961038	3.9435594437083945	1.0693037705590707	1.0	1.0	0.0	0.0	1.0	1.0	0.0	1.0	1.0	1.0	1.0	1.0	1.0	1.0	1.0	12.0	-55020.77490626532	0.0	0.0	83.0	-1294.752967032877
218740000	-56752.501576571696	-1351.9495195432646	-55400.55205702843	0.4190814949114608	2020.9206445324858	51.287668543889566	0.45373204971101844	-0.23171917190896124	1.9797532162451734	3.6113024198818513	3.198295428410843	3.1729928986784426	2.552982889705446	2.4128508549043093	4.005302410701654	2.5615522942269386	4.901190159101835	3.797916172335553	1.5886911448474912	1.7315776828216092	-0.18854685371763352	1.8925540450720282	1.603286625365434	0.9734656372142579	0.32798727650815174	0.5176854025258414	-1.2022535542105621	-2.164078736382046	-4.54852175420979	-4.042863687367264	-2.9473460957001545	-4.496370328563558	0.468	5.08864577649323	0.29050159811333026	0.1781487164861962	0.1924258074237921	0.33892387797668116	0.9820448443528798	0.7767345545295763	9.374764149257249E-4	0.8460102119263171	9.374764149257236E-4	0.8460102119263154	1.0572514789118095	1.2104643237584447	0.06752759769726112	0.6142004136176337	1.3740848875386635	1.4975673751426273	0.9064810748999043	1.8957891010127736	1.4040313939251587	2.097867649639264	1.0587686442730617	0.41708453168416065	0.4912199009045403	3.288372926943381	0.566987406263024	1.0	1.0	1.0	0.0	1.0	1.0	1.0	1.0	1.0	1.0	1.0	1.0	1.0	1.0	1.0	14.0	-55017.36741126465	0.0	0.0	82.0	-1275.3163388811795
218750000	-56821.52945912552	-1379.9600566796223	-55441.5694024459	0.4231188976002485	2020.916607129797	51.6168325726925	0.24962021273669055	-0.3489087505906109	1.8073657223542166	2.7048363351781535	2.711875661937304	3.395941021365706	2.348686701585866	2.6713154362388063	3.824047571852146	2.773531780712091	3.807028405135121	5.299326457381873	1.7373213726162708	1.7765609822622808	-0.07176795234333272	1.6367186064103554	1.3834732051114822	1.3257442219424203	0.34747660903366406	0.2756576002554854	-1.6497555606013607	-1.7102577861329613	-5.494714090965284	-3.0892593330991867	-0.6121097257915249	-0.9520364252014213	0.468	4.767594798965312	0.29242650401226794	0.17811332962251214	0.19161339533500055	0.3378467710302191	0.8671589378900002	0.7842143637564002	8.679918184299752E-4	0.9816859136234111	8.679918184299765E-4	0.9816859136234121	1.1843189086276222	0.5744325160543042	0.14681153546204917	0.8833620347585136	1.940380668530251	3.2759139015158736	1.107089201921269	2.526876836528919	1.099481433906252	1.1852632185300844	2.738367101178656	1.191468354243186	1.6760708351527764	2.259849641210266	1.259525373025544	1.0	1.0	0.0	0.0	1.0	1.0	1.0	1.0	0.0	1.0	0.0	1.0	1.0	1.0	1.0	11.0	-55052.04175213253	0.0	0.0	88.0	-1299.1115879562092
218760000	-56765.20534301604	-1343.9282582791234	-55421.27708473692	0.42090612698807756	2020.9188199004093	51.38126399378031	0.2407315170148742	-0.6607630437069503	2.7622411385905856	3.108385313132242	2.2315999250774174	3.2281141987076327	2.4266511744294705	2.467347517761452	2.965133402437385	2.4945601146297713	4.816034856549377	4.27080725508338	1.5648956977114663	1.8970989831490035	-0.07916397268035331	1.1856173347377619	1.5394262025356673	0.8124897291063705	0.26632586178590545	0.23720700615890436	-1.5576732615557574	-1.1929404616655044	-5.253892575598379	-5.54122273654167	-6.825561614277496	-5.563922045707393	0.468	4.83531237899581	0.29050901965701076	0.1765914651577915	0.19307988384521665	0.33981963133998083	1.3030513251754596	0.8055755616970164	9.101449852473145E-4	0.9270030120477898	9.101449852473153E-4	0.9270030120477921	0.5690194476128548	0.6706056846843864	0.2633440242854916	0.1676457727853408	0.7320179186354534	0.5570513086086635	0.33124658695292475	0.7660488528292769	4.246623437506797	0.31894907553704105	0.9484857641008773	0.3518819174312252	0.3603408553940392	0.7998570614542918	0.43140085427772995	1.0	0.0	0.0	0.0	1.0	1.0	1.0	1.0	0.0	1.0	0.0	1.0	1.0	1.0	1.0	10.0	-55038.43045030471	0.0	0.0	86.0	-1278.9852634047857
218770000	-56791.741643434114	-1375.9461946418255	-55415.79544879229	0.4209694590890906	2020.9187565683083	51.85148141208202	0.2223030815522729	-0.14672707286271405	2.413064914247753	2.612981530607935	2.3460139193232616	4.400215670883146	2.5613827101160793	2.491627692390559	3.331563884298939	2.7306640014327286	5.958987952170858	3.376996065524478	1.8331629643125873	1.6822998989367206	-0.042650441753079756	0.9318462759867366	2.9954253073398487	0.5343641010157604	0.7055337872264243	0.19950285399792383	-1.3005649731641418	-1.4497415940333882	-4.362055853301273	-8.464942828937328	-10.406536843176074	-10.55109633526471	0.468	4.878160268392072	0.2960209959357855	0.1775122355975551	0.1911032548965932	0.3353635135700659	1.2030454142992488	0.8036620340879689	8.634611423529647E-4	0.7732898536152084	8.634611423529654E-4	0.7732898536152084	0.6393752242115062	1.6006186788633978	0.7671819185237968	0.8677751424533349	3.0609797294278414	3.78979324347341	0.4670174786228974	1.374909990865992	1.0686975041242426	1.4062375936011868	0.2325092451360919	0.2958485301216866	1.5244407517283665	3.828170636353395	2.0009867509261428	1.0	1.0	1.0	0.0	1.0	1.0	1.0	1.0	1.0	1.0	1.0	1.0	1.0	1.0	1.0	14.0	-55019.09788592578	0.0	0.0	87.0	-1298.0098487784962
218780000	-56793.51865866447	-1381.8771281449654	-55411.641530519504	0.4257159833516716	2020.9140100440457	52.084343069197224	0.3532553694387527	0.5676666570147545	3.626460709458314	2.803745512354775	1.8168703711061438	3.0145221372545246	1.9130948844943896	2.921604462763254	2.963989817474087	2.751423394107768	3.7765788408362764	4.203886611733928	1.909121731897132	1.8594502060081277	0.02895452016469125	0.8670241912062107	3.30203527089003	0.5228018689051432	0.6640879203476986	0.1091953075205897	-1.2470313725646192	-1.9370364369042747	-4.571963680813502	-4.493016333326605	-4.9677027335729	-5.34005491438675	0.468	5.451080377960573	0.2904276308690924	0.18254581598299854	0.1950822886706052	0.3319442644773035	0.9196473968580327	0.7941616085397619	8.612267129001236E-4	0.6623739178799546	8.612267129001205E-4	0.6623739178799533	0.9269351406030784	0.5572592902014475	0.18596980440161573	2.7694782875526176	3.0619058789583358	1.4329065476036489	1.3616996046146022	2.4604613198711704	1.356056430000648	2.2016322450976804	0.4972542891355012	0.6988466799750702	2.0119937594802835	2.441184030336022	2.3529903538788126	1.0	1.0	0.0	0.0	1.0	1.0	1.0	1.0	1.0	1.0	0.0	1.0	1.0	1.0	1.0	12.0	-55011.09594152441	0.0	0.0	84.0	-1313.1824374312002
218790000	-56821.711586401645	-1390.3560163245904	-55431.35557007705	0.42175650279251925	2020.9179695246048	51.405918778123855	0.25486162440959875	0.28035316347490435	4.748792598558825	3.947509430142886	2.0127244357574	3.682849368935477	2.8430228154418478	3.469795217490078	2.871655072502022	2.751115639351402	4.408846096381634	3.849101593610161	1.7363456349521786	1.6475268752886336	0.02233889361525948	1.0037741941975558	2.58862465969976	0.5526110176782103	0.10435692971786113	0.37887648581209676	-1.1464521754326498	-1.5675540897225555	-4.744767465038965	-5.232433655385812	-8.144864227366758	-10.975329328113549	0.468	4.545026580975522	0.2945443149759761	0.17874867342546216	0.1875574532792662	0.33914955831929516	1.03855753294032	0.7583500847152589	8.76338209352234E-4	0.7462789012289407	8.763382093522346E-4	0.7462789012289401	0.6506877215205709	0.09186468130343545	0.05950010542917468	0.07179597740584942	2.005962613429175	2.0753637020442945	0.8978900954946587	1.3745063193658027	0.6614660601163802	1.0870407554716697	1.1708099012325193	0.4274959212059989	0.8350855599455937	1.4358293209419626	1.2882363217874646	1.0	1.0	1.0	1.0	1.0	1.0	1.0	1.0	1.0	1.0	1.0	1.0	1.0	1.0	1.0	15.0	-55043.42193689723	0.0	0.0	81.0	-1320.5761207279256
218800000	-56789.21051992994	-1394.6383977698963	-55394.57212216005	0.4178276053858348	2020.9218984220115	51.43952931839723	0.3943221804897854	-0.5276178100610107	3.82290219220477	3.447287053703956	1.9750701544792446	2.556784634797552	2.481179466507607	3.5133585432939234	2.7761351873588738	2.6040685345299703	4.451916456544246	3.6549286113249635	1.755636271327754	1.2634727404771129	0.03968942220374361	1.2246403157048504	2.797894785931409	1.0080969306132401	0.3767321057915828	-0.24540827280278976	-1.062946097962621	-2.2580236061577548	-5.431385697506227	-5.251013075697678	-7.246670805210947	-7.935180261896518	0.468	4.762158162196995	0.28675038589997437	0.18197189884949785	0.19227650191770684	0.3390012133328205	0.6662599451144021	0.7314633441923836	8.426401467616681E-4	0.7424723129611962	8.426401467616665E-4	0.7424723129611941	1.798229793812437	0.5069482285855494	0.2520152424712402	0.8473278690275613	2.50760246138932	1.3892904369435026	0.285048170071458	0.9642236545399527	0.47305315869048653	2.106054871498653	0.44195240697420335	0.5396024691734382	0.685930446002788	1.4033261576538902	1.3022732958642187	1.0	1.0	0.0	1.0	1.0	1.0	1.0	1.0	1.0	1.0	1.0	1.0	1.0	1.0	1.0	14.0	-55020.41358428624	0.0	0.0	77.0	-1326.5775941826303
218810000	-56792.99867153093	-1387.2812794786257	-55405.717392052306	0.4164558738039067	2020.9232701535934	50.79064601046522	0.8315983705886795	1.318459838594035	1.916791087386133	3.64052846011721	2.6902612951129408	2.6821965046099985	2.418792858512827	2.1153493730019024	2.904371544819691	2.8119221964358903	4.506165813295219	3.2687461890102902	1.5280530999146305	1.2843429648298645	0.2683983098706727	1.369066760457285	2.414407431362644	0.6375993398160751	0.10395653009693887	0.2139852756155446	-0.7311745135009098	-2.3320682969340822	-5.387293029356883	-5.590972828494332	-3.6523968367694044	-2.503473685258419	0.468	5.029308644491425	0.2924988510567951	0.18124924711134477	0.19106377933109736	0.3351881225007625	0.7204972937883581	0.7571863858904397	9.193798071458837E-4	0.8343776967005839	9.193798071458849E-4	0.834377696700584	1.0071051633907424	0.38842719279157173	0.492457070459299	0.6651112697593442	2.8191167444751923	2.0575200173946677	0.623539313288121	1.4685551619833153	1.381852647130726	0.4587653229037937	0.33240124091775075	0.6621155280098563	0.3947144260807861	1.8045239466234682	1.2951647824356471	1.0	1.0	0.0	0.0	1.0	1.0	1.0	1.0	0.0	1.0	1.0	1.0	1.0	1.0	1.0	12.0	-55022.567873906715	0.0	0.0	83.0	-1318.7013545948525
218820000	-56837.43218496755	-1416.2636231006854	-55421.16856186686	0.417508417022714	2020.9222176103747	50.840567585402695	0.662736267587949	0.5227048219609769	1.8188403882678847	2.9777765618263463	3.4938344674041946	2.3918588793468016	2.6973073581713596	2.786822445149088	2.7579996263439712	2.646551069854579	3.364987786915775	3.015791653525164	1.494421729272431	1.3069973126238397	0.25977516735234324	1.2040146339239337	2.1762382708512145	0.986551235157934	0.1905224067289526	0.5610904234982095	-0.5393076305764531	-1.9739396264836115	-4.879602318933616	-4.745391214817355	-3.7557780276353645	-4.084678899161038	0.468	5.187287968077527	0.2888473382583117	0.17731112411609246	0.1931741595890091	0.3406673780365865	0.7693733715752633	0.762133282596414	9.189663576194797E-4	0.6261872076277756	9.189663576194785E-4	0.6261872076277746	1.3519039890206273	0.3556761948517977	3.9320944579195047	0.18981749073218585	2.5510873617909824	1.834913702984453	0.6272640214054769	1.2622412422868574	0.3719411342823512	0.29921270031871083	0.5205280941375477	1.0364266692448862	0.394079255389203	3.2574758706261524	1.2322580817195203	1.0	1.0	0.0	1.0	1.0	1.0	1.0	1.0	0.0	1.0	1.0	1.0	1.0	1.0	1.0	13.0	-55049.56409939271	0.0	0.0	77.0	-1352.6448206743619
218830000	-56834.43989460318	-1408.4516667233863	-55425.988227879796	0.42801747822645614	2020.911708549171	51.338100890558266	0.6659519854151061	1.2666841081728832	1.9765739822053077	3.3848676127829815	5.726207891350738	1.9228058027674633	2.4508313552697736	3.6812876256627525	2.89468579186943	2.711090087955044	3.055176575282831	3.3823119968809054	1.5081463610949055	1.132525017050249	0.17248539874024504	1.2678353119388517	1.9011312304669583	0.6334931534624423	-0.07145310958532772	0.5421678499201867	-0.23235796388899818	-1.8146960615317749	-4.207406982917914	-3.4689894412360127	-3.607078125576719	-4.404699924161552	0.468	5.254894551453899	0.2874592338729802	0.1805550212205364	0.1935816996282792	0.338404045278204	0.9978120193432349	0.7736977153392743	8.852201843218253E-4	0.8857013512368803	8.852201843218234E-4	0.8857013512368807	1.8376100539543048	0.47043129617942636	0.8307337827944533	0.8173132065777853	1.6691522915290744	1.2996058985378949	0.2137349482398263	1.1928145547623341	1.5638394515173657	0.6502373050189122	1.2131560495858973	0.49357428243117524	0.3622305408067676	1.6988199730751077	0.8093272099487775	1.0	1.0	0.0	0.0	1.0	1.0	1.0	1.0	0.0	1.0	0.0	1.0	1.0	1.0	1.0	11.0	-55048.441207862816	0.0	0.0	80.0	-1339.402498984373
218840000	-56844.69505757519	-1413.2340833569103	-55431.46097421828	0.4284124287217703	2020.9113135986756	51.207055053946085	0.6032954901425772	-0.1990446400760787	1.7071029785995635	3.5460648951183185	3.6750155897480243	2.3656063217039054	2.6711775090020615	3.239922627724344	2.877513619792804	2.6444845562271015	3.8829017258392553	3.3033192668713416	1.4139501271616437	1.533927211238085	0.17511489500820063	1.308656957802844	2.6661288315225944	0.511514213859924	0.10917933917097034	0.8611458653342077	0.2013031961240514	-2.33871125501315	-4.160667647244963	-2.888957554962724	-0.9317137930406241	-0.5558956964940762	0.468	5.010200913769997	0.2939127931414556	0.17988656963964572	0.19330874632403583	0.3328918908948627	1.1100162593351812	0.763325140780875	9.040536900951226E-4	0.9152451852776176	9.040536900951238E-4	0.91524518527762	1.3311073874618622	0.3854713191077838	1.4595395162979758	1.1481431883265858	1.2320000974282768	2.929991536969189	1.0210144576547235	1.5545248476066296	0.14044020717885394	0.09849062882957942	0.23927447797767032	1.6372641908059946	0.019618901586360316	3.6895161863810366	0.4415470780212053	1.0	1.0	0.0	0.0	1.0	1.0	1.0	1.0	0.0	1.0	1.0	1.0	0.0	1.0	1.0	11.0	-55046.18497246419	0.0	0.0	88.0	-1340.5065213596695
218850000	-56850.78645016446	-1422.7643599484034	-55428.02209021606	0.43141313488019234	2020.9083128925172	51.13245942401417	0.6406748552819801	1.3703151342542215	2.2351500757931824	3.0057818345155254	2.40163751733491	2.476885258826178	2.949412793325199	2.4805903029497074	3.179287584725297	3.143011364262841	3.158617560379397	2.972892739243073	1.084358270766061	1.8325046013779662	0.09933132842522946	1.931521843416676	2.392659634405073	0.6399029421672255	0.6241127435394882	0.38833599897801185	0.18361440250517824	-2.0270418806193344	-4.6404289679871535	-4.291135237830648	-2.522447700302196	-3.1901086656379216	0.468	5.306514099488781	0.289760501355874	0.17845943778125806	0.19061188299103118	0.34116817787183656	1.0088699034876838	0.7745736244399126	9.474204269501489E-4	0.9564516941426241	9.474204269501475E-4	0.956451694142622	2.276429674851574	0.5258605862738291	0.08662124931195242	0.21346870898508788	1.8677194103023471	1.5543949090986258	0.8217364435932453	1.4348864292194705	0.05244756411872931	0.8466738393835738	0.442733562826075	0.730821164704896	0.5182002395892963	1.6239167142500794	0.42349053259802905	1.0	1.0	0.0	1.0	1.0	1.0	1.0	1.0	1.0	1.0	1.0	1.0	1.0	1.0	1.0	14.0	-55054.03329530728	0.0	0.0	80.0	-1344.6229595456643
218860000	-56803.77022249842	-1380.3199651029142	-55423.4502573955	0.42237118648158706	2020.9173548409158	51.14765214529093	0.47337371375211484	2.760490840897716	1.6315398484694723	4.085797503914484	3.155347495361136	2.8353597101788037	2.551386549794306	2.5298893757134344	3.2703427186914658	2.843787734515018	3.128441107268549	3.827522524528537	1.2736220120768196	1.4122794056316361	-0.0025935661398160392	0.7157216998316732	2.050169772446801	0.7550133571213679	0.463227978029478	0.3635335159986225	0.009096617025515813	-2.32258453915696	-5.673196014434248	-6.615289500320024	-3.9166097727606153	-3.317300008053828	0.468	4.761427009349533	0.2946013533967162	0.17855766557089572	0.19091915854078892	0.33592182249159896	0.6606476939544997	0.7404941377919446	9.238108869345556E-4	0.9080956298909088	9.238108869345581E-4	0.9080956298909111	0.393697497259755	0.49481599158601725	0.17893458256272957	0.3885211147118242	1.1110763050148107	0.9661987292821854	0.5322650174472296	0.8697797547190133	0.47635052848028386	0.6325566873103181	0.6067232564964782	0.9783073958921217	0.4232899356640238	1.5081625504458183	0.4066450356475439	1.0	1.0	0.0	0.0	1.0	1.0	1.0	1.0	0.0	1.0	0.0	1.0	1.0	1.0	1.0	11.0	-55038.61983097782	0.0	0.0	89.0	-1316.58759044705
218870000	-56780.950798204954	-1323.4678658247415	-55457.48293238021	0.4184172421578039	2020.9213087852395	50.939858474752945	0.4140705599930896	4.447895609942696	1.5586974429311953	4.071062701219616	3.580129469045959	2.9902356367305587	2.2216177049361203	2.342683350671053	3.608599191600894	3.1905182224820545	2.993445413573328	4.419861694756865	1.1236617103463176	1.851993665379377	0.21965397561358652	0.6550927878853916	2.3186500620916988	0.6206432805380402	0.4697767856995132	0.09839349063548575	0.07075787271119183	-2.63207977590203	-5.300248806387193	-6.157414603841907	-2.7767162524941056	-2.7074314081657334	0.468	5.049042048560376	0.29379977354301534	0.17791493727676308	0.19291371376026195	0.33537157541995943	0.8129659475734806	0.760332557701129	8.947452974207143E-4	0.8482183834008562	8.947452974207155E-4	0.8482183834008552	0.5115956203819981	0.6377847909965841	0.6624521072033549	0.49318657776189434	0.8496157751829098	1.047045736176391	0.2076995628165576	0.22902934404668046	0.18237615935397936	0.1665710914117583	0.24794968269238196	0.7898425506056083	0.0703720807023073	0.7903973689551853	0.5822903908585539	1.0	0.0	0.0	0.0	1.0	1.0	1.0	1.0	0.0	1.0	1.0	1.0	1.0	1.0	1.0	11.0	-55067.600351987814	0.0	0.0	85.0	-1265.253856741969
218880000	-56792.42929152224	-1379.97546126901	-55412.45383025323	0.42635850601157477	2020.9133675213857	51.853079261431624	0.5505048984331965	2.662062175962376	1.7683618764680558	2.9003677446403895	4.021840277495375	3.1475542379559283	2.2699593265403704	2.6292065331355996	3.9410901505244276	3.181287789210996	3.514292593393632	2.9356458178261704	1.3738731240220943	1.9022908070463047	0.19374739417602055	0.9108720596161584	2.652876151631403	0.5712756301444397	0.7854856961104211	0.6896763696242859	-0.298576197056834	-2.5595355269090385	-4.626703677583514	-4.702893086650412	-7.726045575129962	-7.277417658074188	0.468	5.117604371911055	0.29082754704360214	0.17609608444304642	0.1925712636378494	0.34050510487550184	0.5894823295017987	0.7250515018524178	9.016514473609091E-4	0.8150633033903991	9.016514473609106E-4	0.8150633033903989	0.9555624065251107	0.38348246963065397	1.2731166270576226	0.7883095202676772	1.527664758640147	0.6107748531195915	0.4746779660703629	0.8092357485841335	0.25965358648909653	1.2275076586371518	0.6337403202709133	0.45174863552454964	0.3952723865848104	1.785009349062189	0.9386184664168368	1.0	1.0	0.0	0.0	1.0	1.0	1.0	1.0	0.0	1.0	1.0	1.0	1.0	1.0	1.0	12.0	-55032.43533790464	0.0	0.0	80.0	-1315.5196909667281
218890000	-56815.77758634962	-1402.0468260229495	-55413.730760326674	0.4212359448460375	2020.9184900825512	52.79539149327513	0.4591231906519407	-1.067792853741252	1.5971045707823281	5.0422006536431825	4.572810917955863	3.550988278703313	2.784402665701365	2.2756886301839576	3.3585961470992762	3.093857134774373	3.1527477186805335	3.16623935499202	1.535203053813367	1.5928062329751862	-0.1252692550935638	0.7474047478199042	1.9113443325162462	0.2872784539025346	0.6392566197078826	1.1534521847637096	-0.8629567017065263	-2.363329314739127	-5.0944408059911215	-7.5593764785617505	-8.398332973932225	-8.04278016955086	0.468	5.101330798795961	0.296428038385954	0.1792165202072314	0.18927943554656051	0.33507600586025393	0.7162697393267554	0.7173387713982681	8.891162803895373E-4	0.7707937330509526	8.891162803895403E-4	0.7707937330509537	0.5278428579942535	0.23817071361406308	0.0187524344443794	1.020819146995458	1.37433679636213	1.7802155228994565	0.3463065789878765	0.5919901342471627	1.6898598307617996	0.2894559133125394	0.8370156298171622	1.281420551834744	0.48913711916682157	1.6880050568678306	0.35739655619222643	1.0	1.0	0.0	0.0	1.0	1.0	1.0	1.0	0.0	1.0	1.0	1.0	1.0	1.0	1.0	12.0	-55034.45681151729	0.0	0.0	81.0	-1339.113141826406
218900000	-56785.888809956465	-1363.7249217166611	-55422.163888239804	0.41723280883840835	2020.9224932185589	52.41828982291956	0.4829405315254943	2.598971517410197	1.582556603463324	4.655878271645056	5.866899062455002	4.157865361601324	2.232252814893051	2.9041200454782783	3.0631525626674807	2.711538580337624	3.3621832224570167	3.281535975742813	1.489313193019038	1.7899067175860894	0.10341467202765307	0.9007307266473626	1.8115924448062117	0.9225806888677817	0.5920314305271627	1.3875592946328383	-1.0872841814636978	-2.068307667078529	-5.79317606257863	-7.076695882093399	-10.443745087166475	-8.591393521689374	0.468	4.819004236639213	0.28570712735647835	0.17978658344784385	0.2002851973035223	0.3342210918921554	1.1307923883255513	0.8103166037908902	8.310777814731983E-4	0.747650289141604	8.310777814732011E-4	0.7476502891416047	0.7001797861132112	0.7158505349878486	0.013142385324756206	0.8054198845220726	2.034538394190997	0.8015450097130008	0.8264903780055071	1.1292325069395002	0.6252057834859361	1.203865303247485	1.5686290327635934	0.6336759193999729	0.6067372941716834	1.0423326715771322	1.1076762671847322	1.0	1.0	1.0	0.0	1.0	1.0	1.0	1.0	0.0	1.0	1.0	1.0	1.0	1.0	1.0	13.0	-55030.89554395309	0.0	0.0	88.0	-1297.7761936973486
218910000	-56786.858390690424	-1398.098957336315	-55388.75943335411	0.42784614800527115	2020.911879879392	51.8221846868564	0.3594980328679594	1.2593729571294725	1.6962326828459056	3.802857820686317	5.90174136672043	4.713037888880499	2.20266039988887	3.421848887001807	3.365847702505508	2.3385977138486536	3.3366676402521196	3.4207050826843677	1.7101848064594927	1.73864861728498	0.09564840485704282	0.5790229604123848	1.9003387537865652	1.0063169585984324	0.34647136851028004	0.7919154760600355	-1.2518209818646313	-1.64759913264075	-3.7123636088836562	-4.294882167148413	-1.3416132112739265	0.24924193576390952	0.468	5.322520807970536	0.28940434861088216	0.1782911005608803	0.19270111607432314	0.3396034347539142	0.844361796571134	0.7423170761256954	8.8783520153375E-4	0.7232691225995842	8.878352015337488E-4	0.7232691225995844	0.6522739542480808	0.1626173576908178	0.15377917984055714	1.220905018003113	3.7833945801216062	3.3036684821118727	1.02046783010691	1.1731442402355976	0.5881122088424661	1.4189146879527788	0.32792202798619996	2.999145336783486	0.19907232853123327	3.8955048008333373	0.7976791827675958	1.0	1.0	0.0	0.0	1.0	1.0	1.0	1.0	1.0	1.0	1.0	1.0	0.0	1.0	1.0	12.0	-54996.93271999525	0.0	0.0	86.0	-1329.1630426829845
218920000	-56792.921385677124	-1378.2925150507272	-55414.628870626395	0.4248278897379725	2020.9148981376593	52.28399652779598	0.48637473358258787	1.709010748641528	1.5881890858960368	4.673389749889295	4.299837563599607	4.747042185684602	1.9752780924623332	3.367978435532599	3.0910050072915145	2.170525929544262	3.5756903940593543	3.613174853196605	1.5471018731147115	2.187269094882131	0.22194985509802193	0.8798204926758	2.0180534275035793	1.300298434202093	0.2019671492576884	0.5884154810901943	-1.3103412491791646	-1.4341618988191773	-3.857531373911968	-4.179126012024553	-4.5659079515184775	-3.6290989748509865	0.468	5.187863549409314	0.2918654466534754	0.1797553114316082	0.1925916688030868	0.3357875731118293	0.9137610297965968	0.7864362565266427	8.906972532302466E-4	0.8275887768126003	8.906972532302436E-4	0.8275887768126015	0.40702150781276386	0.06389217507886523	0.8495378694043044	2.1438342265346355	2.0188777568942893	1.2266664471828597	0.4525951451171245	1.3029853195342018	0.9974968195503644	0.5354503651285424	3.3849233630959845	0.8949729079176246	0.38820225704125777	1.1363518964047945	0.7572441136170293	1.0	0.0	0.0	0.0	1.0	1.0	1.0	1.0	0.0	1.0	0.0	1.0	1.0	1.0	1.0	10.0	-55022.0020108553	0.0	0.0	85.0	-1312.7081918604135
218930000	-56756.60647257114	-1364.4622378386505	-55392.14423473249	0.42926070551865647	2020.9104653218787	52.285599085039415	0.5899092013160769	1.758820992224682	0.7717387500893104	3.3514041862332764	3.985717186391917	3.939351755434699	1.8702435229195606	3.1058364008721844	3.754427708420521	2.3992165148292455	4.143966653356525	3.586940691579099	1.380180617350673	2.614426921732874	0.18984125500711488	0.998727195472694	1.631862378008458	1.4010694110276516	0.23807604404329477	0.31894627532863684	-1.077359826220533	-1.1363682330707725	-4.436866334858206	-5.229795604198363	-5.077984450831098	-4.5018556986591305	0.468	4.951099133084357	0.29090212945607485	0.18149072052137227	0.19094236173943718	0.33666478828311536	1.6310828327726479	0.8252398322150634	8.527331605060075E-4	0.646700786484684	8.527331605060074E-4	0.6467007864846827	0.46386846148003463	0.31956569056358886	0.2629610372247237	0.7931669544467328	1.9438493334816564	1.2395647030264239	1.0578813412284536	0.7478646647464054	0.213789245002196	0.64275148029931	0.37390693828158494	0.6837687880815747	0.33821294501877125	1.172804097514825	0.5626436537067476	1.0	1.0	1.0	0.0	1.0	1.0	1.0	1.0	0.0	1.0	0.0	1.0	1.0	1.0	1.0	12.0	-55010.021134098475	0.0	0.0	79.0	-1308.168307464425
218940000	-56786.38386619041	-1372.0326316321643	-55414.35123455824	0.427429172090645	2020.9122968553067	52.107562665120426	0.6020512508811702	0.06127407809542712	1.9027254040591717	4.996202177131815	6.00354847933486	3.7977006812952543	2.0476621499652934	2.7880640808746935	3.9395985799957915	2.359222359285723	3.3868981361489685	3.8329057962476094	1.145451378300412	1.9226821060945358	0.21143780252177014	0.614122993080049	1.456348445878585	0.7211159047356859	0.08571895484272203	0.9118671480600962	-1.128458330367905	-1.3491683874753972	-3.417534115945193	-2.205068655736777	-2.3626711616982696	-5.067926227450361	0.468	5.673223186076759	0.2929252687952426	0.17841410966493995	0.18966979777505294	0.3389908237647641	0.5019167834226584	0.6914564342420946	9.293198614247627E-4	0.7452875507902823	9.293198614247644E-4	0.745287550790282	0.40258535837648	0.515195862616341	0.2934749384643782	0.3514464078401878	1.4554396629819242	0.6336361139075024	0.49445024562046186	0.7684019788098224	0.06036215022118369	1.128803612532207	0.4405455154784972	0.8595831239412379	0.7712933031542847	1.4092793561659165	0.5359110602016303	1.0	1.0	1.0	0.0	1.0	1.0	1.0	1.0	1.0	1.0	1.0	1.0	1.0	1.0	1.0	14.0	-55035.47620884928	0.0	0.0	80.0	-1308.374211819837
218950000	-56763.929197663645	-1338.5498711978764	-55425.379326465765	0.432541949322985	2020.9071840780744	52.56056576906342	0.3492775819984481	-0.7343950726043479	3.364652260246955	4.387595663366852	3.3167733356903604	3.261860034102843	2.0190543038245314	2.783042626683702	3.3471660925697053	2.4609923675244185	3.9608040712282278	3.9269748081863605	1.3118667486172555	2.9083054867352414	0.04393646981967439	1.3598545352647615	1.5759866759723966	1.1212283360826905	-0.05318954310607125	0.6985524706620189	-1.0666298548345532	-1.069954294260814	-3.61254520430908	-5.589790266812271	-6.584223330025429	-6.728413273131372	0.468	5.103945031740028	0.2903117427468845	0.17873070563408075	0.1915120465068583	0.3394455051121761	0.41151269222276865	0.6868936924321705	8.95641791411192E-4	0.612390759133664	8.956417914111944E-4	0.6123907591336638	1.357637289326704	0.752368019997282	1.099464336512984	0.6160351385002693	2.083070995397803	0.9232106407405944	2.0906104843609477	1.109339510895839	0.32658309438953004	1.7156191019240628	0.6258186443043146	0.7386033267709833	0.6462871123065226	2.2876028987155395	1.166505903238933	1.0	1.0	0.0	0.0	1.0	1.0	1.0	1.0	1.0	1.0	1.0	1.0	1.0	1.0	1.0	13.0	-55035.60783891229	0.0	0.0	80.0	-1277.6638325032122
218960000	-56788.21210076081	-1366.2150654898674	-55421.99703527094	0.4309874889349715	2020.9087385384623	53.324899996613325	0.3887243118140255	-0.44718313813795896	3.6196597589802613	4.894419770224422	2.8915258289744754	3.611137070287451	2.090285908615261	3.208091973383103	3.4159280588876073	2.905546104125408	3.5430551066914187	3.0191893977553996	1.3441620136260053	2.101435909527925	-0.0461508077382331	1.8570241057919605	1.9335291177078857	1.2289614411374452	0.01108128538059934	0.5914410646894543	-1.2246532454392387	0.47750168549483235	-3.8160267605667637	-6.591987476286037	-5.9562266116266365	-6.179690246873433	0.468	4.648283621314156	0.2912457654158832	0.17755632256049042	0.19637671016914832	0.3348212018544777	0.6154102504554663	0.7292420834562007	8.545669840699967E-4	0.6946613112658474	8.54566984069998E-4	0.6946613112658463	1.0928144816389287	0.2645081150172416	1.5946634544424796	0.06292204931211318	2.5005287863740002	1.735720440334939	0.8810275656811883	0.6352647380174188	0.39418158125692115	0.7732294470249532	1.6634175085397298	1.2039557034068995	0.5572173934104593	1.9605566105490666	0.5956558417598982	1.0	1.0	0.0	0.0	1.0	1.0	1.0	1.0	1.0	1.0	1.0	1.0	1.0	1.0	1.0	13.0	-55036.04399139808	0.0	0.0	79.0	-1301.654863777597
218970000	-56781.60542053412	-1355.0733215598893	-55426.53209897423	0.42827780054753656	2020.9114482268499	52.61450673656224	0.29663715004523833	0.6953553636028051	2.551492066989849	2.8058515207591737	2.9020914712939034	3.1931681313048847	2.0822438923427233	3.5203910124102316	3.7749276141563994	2.670386123410179	4.586175931809674	3.1457977757404376	1.4223063410585923	1.8597922907031879	0.008417526166188804	1.9936846177381113	2.4321148531444727	0.9805396432703417	0.18577347674538186	0.7269895079737175	-0.86599344986607	0.3142510247924528	-3.789541508129703	-4.891533920307897	-6.187315598865787	-5.167598648623827	0.468	4.646926261616533	0.29280491736842723	0.17745478443669024	0.1940614576057328	0.3356788405891495	0.8421253519797428	0.7836877420338035	8.328944452658815E-4	0.636375792217587	8.328944452658801E-4	0.6363757922175869	2.3733452489630955	1.426341349768186	0.5824362084571822	0.10134410003021331	1.7377604088224645	2.0464133009568086	0.48920012316746436	1.4998353287450992	0.3399277362951991	0.23191631247535857	0.9635884557071747	1.549517842240948	1.6845092261564059	3.4216129838233025	1.0678203519685487	1.0	1.0	1.0	0.0	1.0	1.0	1.0	1.0	0.0	1.0	1.0	1.0	1.0	1.0	1.0	13.0	-55028.745231023095	0.0	0.0	81.0	-1290.3276174911712
218980000	-56833.61406947608	-1415.0118857617435	-55418.60218371434	0.42951556490238496	2020.910210462495	53.60221164951835	0.37069424875717544	0.4554332432525222	1.0634020665473254	4.834350275069946	4.5759155497924455	3.4429926473626895	1.6815188077887857	4.52823158873582	3.628112508939879	2.4001888603638815	3.609502060939649	3.2048381953089162	1.878121166021371	1.73142151603272	0.034462531702754415	1.2458110782916627	2.966420087291641	1.132553396321525	0.15435067342483172	0.6791707985287159	-0.8383505611637587	-0.21128414418835106	-3.53189469124254	-3.702893048025312	-4.911180753120406	-1.3975420270546497	0.468	5.524837324667232	0.29240028981554855	0.18259535492181758	0.18652476082977942	0.3384795944328543	1.140922870042983	0.7719007367241575	8.605589610054205E-4	0.9042552142583696	8.605589610054206E-4	0.9042552142583723	1.7776907610628936	0.4953906648264723	0.5194477394418173	0.15240128847940007	1.8472101661964149	1.180723610277298	1.4225678146008338	0.8319841326890498	1.5337394359818768	0.056457824497990104	0.6122005083245784	1.0501350206779947	0.6286565018287081	1.8438272389105006	0.7553636892564172	1.0	1.0	0.0	1.0	1.0	1.0	1.0	1.0	0.0	0.0	1.0	1.0	1.0	1.0	1.0	12.0	-55028.70158418382	0.0	0.0	82.0	-1341.3037361194124
218990000	-56844.68538480683	-1412.7372920639673	-55431.94809274286	0.4442884855546891	2020.8954375418427	54.11720945422133	0.500617835023474	0.1285497033352065	1.787624471341489	6.188408223159248	5.773887524831055	3.1737378384339916	2.160963103907649	3.723111709328439	3.436334123304481	2.6425179430582904	3.8286073333076747	2.7675377951044973	1.8177609280736402	1.9679816162875878	0.029870849350556002	1.143587156986529	3.689579795233749	1.3371027239893958	0.2667404012565985	0.373798961274434	-0.9152407918851685	-1.4442235780450356	-2.9824966815951535	-4.488894552582906	-3.553477986073759	-1.3756737400740833	0.468	5.133028515792315	0.29717166773656656	0.1811548432881202	0.18675027252262336	0.3349232164526897	0.6959911806928921	0.7367154422950081	8.289732911894877E-4	0.6627316303496685	8.289732911894895E-4	0.6627316303496705	2.11944210302987	0.24520330361128717	0.7196077562739606	0.13765210295245958	2.3370797978779305	0.8829753679661692	0.8583823610072663	1.7584922145828672	2.5514477200253127	0.9910611263733492	0.7895851670067704	0.7397294756413814	0.6276853976407704	1.9202965404683243	0.6000460194101892	1.0	1.0	0.0	0.0	1.0	1.0	1.0	1.0	0.0	1.0	1.0	1.0	1.0	1.0	1.0	12.0	-55023.325139555636	0.0	0.0	83.0	-1349.9180816406601
219000000	-56853.78582919092	-1419.3367954187786	-55434.44903377214	0.45207701249432597	2020.887649014903	54.471798740905406	0.769278635400954	2.9468288005753607	1.322020332107713	3.0636341829597153	3.6180252401803794	3.1539194565961464	2.202372290141401	3.5912672672217223	3.1619083192425843	3.0138151983700667	3.69376755975758	2.9319144140287494	1.7991852599472349	2.2111496474563013	0.11115148480983827	1.3989752463133625	3.1909448655648336	1.9864770022175429	0.3596650296237791	0.14239748444810904	-0.37152779211540377	-1.0321308778017226	-2.9481032488212198	-3.963823516453062	-5.950110300750314	-5.400131968684577	0.468	5.005562834532274	0.29236213463724764	0.17770012837662144	0.1914764582899867	0.33846127869614406	0.8023692272293701	0.764930669702133	8.644588405258412E-4	0.7024598963552215	8.6445884052584E-4	0.7024598963552217	0.4743935454948713	0.04766905774539589	0.750987405701119	0.19756554787462208	1.31534420557213	1.288967029784542	0.1439104565306069	0.9801773825519355	0.5665139061570333	0.6949442734911532	0.8482467281801381	0.6836972715233117	2.018608251125412	1.9603226874617725	0.595478675183517	1.0	1.0	1.0	0.0	1.0	1.0	1.0	1.0	0.0	1.0	1.0	1.0	1.0	1.0	1.0	13.0	-55035.33785109688	0.0	0.0	83.0	-1355.7515480436634
219010000	-56893.08391156576	-1444.5110863701937	-55448.572825195566	0.4362259008469723	2020.9035001265504	53.929860961829476	0.6447031386723732	1.822188020226375	1.658881695133918	4.369506377219714	4.781804633736772	2.8178785636369876	2.0978260361028966	3.170225466528871	3.2730107800357784	2.468017624831269	3.5646853558395946	2.5486433232808654	2.1921191129794924	2.1233523701034556	0.05047515998371403	2.160264323190909	2.391178917636909	1.5578063099797512	0.38130471264340815	0.015268121845879952	-0.6414568953343902	-1.6050775744242882	-2.996378206684983	-5.610894762655262	-5.37507540455882	-5.190990551948226	0.468	5.330144255556655	0.29730469916810076	0.17594588750433351	0.19085397176179847	0.3358954415657671	0.5577406502138674	0.7260018618364288	8.557143057969502E-4	0.7685622231635377	8.557143057969508E-4	0.7685622231635385	0.7511993758318434	0.20534740828505188	1.427295748410664	0.6444142016265603	2.343125315626589	2.5150904030748378	0.8390902909432669	2.10078654134221	0.48001015500984	0.7172416844677538	0.04692376210919483	0.7172219512378968	0.6773891096440652	2.8132333175713686	0.6320052830788812	1.0	1.0	0.0	1.0	1.0	1.0	1.0	1.0	0.0	1.0	0.0	1.0	1.0	1.0	1.0	12.0	-55043.136549501854	0.0	0.0	84.0	-1376.3713059938518
219020000	-56927.67404080485	-1482.1931097231172	-55445.48093108173	0.450366735996526	2020.8893592914008	54.437247920487714	0.7496655946115126	4.670528711430844	3.022326017528945	3.5620329910411717	3.152839573497374	3.7890896573923456	2.1387499542025803	2.708269287672841	2.6133134384467582	2.43573886615428	3.255451966878085	2.7452025311790056	1.8541796641582151	2.631901970598116	0.11980318671166189	1.2474689388592255	2.2671071518699057	2.119580896288218	0.6225872580448915	0.5257620615463298	-0.13611334897827002	-1.681066169839516	-3.496876363318942	-2.488906816390708	-5.128751205734526	-4.192137004230081	0.468	4.635482902200971	0.29134086331102654	0.17812584641523077	0.1947200797199939	0.3358132105537487	0.7387531871596354	0.7555353547074338	8.659173566480715E-4	0.8837688509343562	8.65917356648071E-4	0.8837688509343569	1.9581688353048292	0.613654834603479	0.32988985321931297	0.13609440328293662	1.5585081806076415	2.81585751944764	1.4159116060930448	1.8836769014387527	0.6879149417138092	0.3315132437533101	0.17423568897310235	1.0590953813025492	1.4476507071817803	2.810714629964016	0.4724325880778776	1.0	1.0	1.0	0.0	1.0	1.0	1.0	1.0	0.0	1.0	0.0	1.0	1.0	1.0	1.0	12.0	-55048.62887980392	0.0	0.0	90.0	-1406.2225000150659
219030000	-56940.81090486276	-1468.201498040254	-55472.60940682251	0.43403289673190504	2020.9056931306654	54.27099459377332	0.5935192077700542	0.17288730560260662	0.9838962035079525	2.646950378307585	3.495819879105291	3.341659621877837	2.2252921997785107	2.4330101962819954	3.276716394262044	2.458880121531099	3.6967117879645186	3.358279488909429	1.627346943474379	2.384683923809634	0.25606111907260926	1.3029421534936942	1.9588596013488013	1.8024559605626895	0.8748100251943348	0.23521863243543217	0.10164321551233141	-2.0053443858204147	-3.9789489328563197	-5.054452131115334	-3.109374077003325	-2.5686050049636977	0.468	5.602607229744662	0.29290348408051936	0.18447279847556988	0.1877417573217029	0.3348819601222077	0.7859338291985054	0.7723810371953683	8.747914389263304E-4	0.7803933573266675	8.747914389263282E-4	0.7803933573266669	1.1847911087452916	0.28235789543720846	0.3977507948297587	1.4765631862569666	1.5008256127678434	2.999177085200264	0.5930625103143162	1.4397309115655832	1.1151286519804444	1.4883774950289703	0.07963058559193184	0.7187262783372059	0.8000561882035987	2.60644959031083	1.1370100922357333	1.0	1.0	1.0	0.0	1.0	1.0	1.0	1.0	0.0	1.0	0.0	1.0	1.0	1.0	1.0	12.0	-55058.47794590414	0.0	0.0	87.0	-1397.7978672064467
219040000	-56895.200756533566	-1468.036546668607	-55427.16420986496	0.43082748503338164	2020.9088985423639	54.79204579117822	0.3976144709833512	2.0465565009977924	2.041681976371663	4.5851012114546	3.741225239963697	3.6337527288420612	2.3602752635442483	2.9108930325695197	3.1525207049905233	2.390600083830031	4.061066386881548	4.311484238789905	1.732840733753717	2.165524178248329	0.31489953019902756	1.5180274721803948	1.6644584954437271	2.5918065022111554	0.6712772427430875	-0.11751612953026568	0.2893346060678987	-2.18058815580629	-2.901830274618158	-5.381287409521434	-3.056252263705119	-2.0943043350114525	0.468	5.777556043768551	0.2915761539796608	0.17563759761958528	0.19577245187636141	0.33701379652439234	1.1846649288207338	0.798695464132547	8.481652914325941E-4	0.7731032909242312	8.481652914325926E-4	0.7731032909242311	1.062746626322139	1.0579898089855915	1.0881888348534408	1.2499644410913402	2.20894001795879	2.509064655731587	1.025690287205451	1.4650496229230638	0.029640215828035447	2.1226435264867947	2.2131663247275566	0.45362062970791706	2.1336016119085666	3.246582855149818	1.2269194476097791	1.0	1.0	1.0	0.0	1.0	1.0	1.0	1.0	1.0	1.0	0.0	1.0	1.0	1.0	1.0	13.0	-55011.076970063725	0.0	0.0	88.0	-1389.4727094581654
219050000	-56918.22687789365	-1472.640430733147	-55445.5864471605	0.42247737037444977	2020.9172486570228	54.51572130768258	0.6025820654739907	3.658575048798931	2.3071670634476114	3.6805994471086656	4.0742515865651425	2.7398755714336547	2.4656309572234933	3.4702514669875417	2.632519720985704	2.555162429114079	3.917390694133787	3.431718508159667	1.7852951397967953	2.3188556913161014	0.4662612521202581	1.0673800005453784	2.3443845253649314	2.3729672904398855	1.2267629333472696	-0.02760120081095896	-0.042762266470581706	-2.1008706990161463	-3.7466626150273727	-2.323547789609261	-1.7064666741369825	-0.9369601250554251	0.468	4.591333922439339	0.29295976592010337	0.1795777871946136	0.19026144678829948	0.3372010000969833	0.6201317435685214	0.7242552991208676	8.352869254159419E-4	0.7524217176516982	8.352869254159401E-4	0.7524217176516986	1.4386389710404361	1.2508545391332349	1.0983017627579186	1.870543789909013	1.1101382835659372	2.22438910354373	0.6349131493115692	1.097966382376847	0.24721325168983263	1.6828259068162832	0.7829052132138797	2.297953320329067	0.697050202342502	1.9740862844828524	0.6128705677321635	1.0	1.0	1.0	0.0	1.0	1.0	0.0	1.0	0.0	1.0	0.0	1.0	1.0	1.0	1.0	11.0	-55021.04883164482	0.0	0.0	97.0	-1405.2975979942473
219060000	-56936.209629560195	-1488.1144848091642	-55448.09514475103	0.4346169595091418	2020.9051090678881	54.615355770990256	0.9590243296548815	2.396837792288985	2.2739945075620067	3.0439122872798334	3.4769252831852926	2.9207649477217874	2.269104943214147	3.4463057552336163	3.0479268544613736	2.278205756801107	3.899145035483223	2.65722910211723	1.6985625631987393	1.9924785240022234	0.3667445519723694	1.2426375063044648	1.9829138302453102	2.034064087109579	1.5816876581795	0.28970886742069757	0.09983665813089726	-2.1316669904392103	-3.1202132800813276	-3.813130293935978	-3.9096674988090214	-4.347147289318058	0.468	4.8012472191084905	0.2912238341242902	0.18176422798191086	0.19029836271599593	0.33671357517780276	0.5980452668674983	0.7045040313796537	8.266478885481018E-4	0.7803722391789953	8.266478885481036E-4	0.7803722391789962	0.8601906365006559	0.018779591046482958	0.4598339670105336	0.5057749518698758	1.6995138857297223	2.323202819117758	2.0388364096011453	0.5784410354095958	1.017377501494539	1.6060944589926476	0.4438097963804039	1.6731091047800997	1.7445832499675737	2.4831385815750533	0.7542477427425002	1.0	0.0	1.0	0.0	1.0	1.0	0.0	1.0	0.0	1.0	1.0	1.0	1.0	1.0	1.0	11.0	-55028.80633511192	0.0	0.0	92.0	-1419.4857969699895
219070000	-56943.1620572465	-1485.2207282251889	-55457.94132902131	0.43386187382339125	2020.905864153574	54.038960987556955	0.7220554939781919	1.4707152399069492	1.7856782277969336	2.562238426480513	3.122870437838518	3.4587154374880003	2.304525308584677	3.6850781050383175	2.873851140120576	2.848583393350137	3.7708709756949004	2.8282143864960987	1.89923605303509	2.4161282634476007	0.3344033723166626	0.9302575293132448	2.6007402038802434	1.5762507305393465	1.589638100743906	0.25618496195575646	-0.21466810467403077	-2.1182422307356106	-3.1000614637969766	-4.060575935983017	-3.9659710949478386	-3.662387894980589	0.468	4.816393156089536	0.29007507739632915	0.17589633401790508	0.19201219155196467	0.34201639703380093	0.5998001123422073	0.7409176523927654	8.07269519359979E-4	0.7499102444035544	8.072695193599795E-4	0.7499102444035541	0.9477245584196199	0.3419425969520785	0.5848974922890018	0.6440048891501974	1.734176276748213	0.6980350707418713	0.2559777570104943	0.761961970907262	0.9403400749231633	1.0119490557657764	1.7981174145337042	1.0345689967198624	1.323237408510309	2.147235814790515	1.1857789781027317	1.0	0.0	1.0	0.0	1.0	1.0	1.0	1.0	0.0	1.0	0.0	1.0	1.0	1.0	1.0	11.0	-55027.071987765055	0.0	0.0	93.0	-1421.7755250565615
219080000	-56955.19059755924	-1512.6645492053162	-55442.526048353924	0.4417952520122299	2020.897930775385	52.88785747107845	1.5326451900488873	2.5555942091009323	1.7772549098431132	2.238763228266513	2.5154923301282497	2.7750969925282365	2.2258510441186368	2.8640857706827045	3.025310341131665	2.9291819554715044	2.6655742092573997	2.930908454254644	1.9339424738636057	1.8205203139514232	0.7631957616356198	0.8138608787465766	2.3153769807090883	1.735881349125692	1.2187955481750006	0.3879571168022495	-0.33745658853056726	-2.4871665777529417	-3.1444654295269037	-4.0383001372827865	-4.660076926869196	-5.522266820780185	0.468	5.119368631632763	0.2914305480920708	0.18028119260980202	0.19266538467687638	0.3356228746212506	0.571828769222495	0.7055525204457735	8.189867206541361E-4	0.816351659570751	8.189867206541338E-4	0.8163516595707502	1.3553658280572272	0.6751973408325338	0.4386257969944836	2.272450442810078	1.1641244394226429	1.1121124318466598	0.6131440208003053	1.2125019014385663	4.454688568882028	0.8914551797885537	0.9158089046812218	0.848244671011708	1.5177336866198	1.5688156394644326	1.2935554381822316	1.0	1.0	1.0	0.0	1.0	1.0	1.0	1.0	0.0	1.0	1.0	1.0	1.0	1.0	1.0	13.0	-55015.53885399062	0.0	0.0	91.0	-1436.051866822988
219090000	-56951.02547848611	-1501.8590236341654	-55449.16645485195	0.46305753529924343	2020.8766684920981	53.9820730967476	1.5580382199528822	4.355157399592606	2.7050120797948165	3.274740757116557	4.337310930430771	2.8335264114505954	2.8765683023207522	2.7964305095980557	2.7334260004069892	2.5893317874395283	3.6078476093153884	3.0601557450963894	2.0707516088909794	2.103435012599251	0.415659722054543	0.860572666683313	1.329519046803592	1.4946963072533526	1.0729785189966714	0.43240728060889966	-0.3656536898837175	-2.2530790682584443	-2.846818153406658	-2.712031856833221	-1.8583093381514009	-1.1740968114839845	0.468	5.485637579193573	0.2914305480920708	0.1800700729637813	0.19112961967051773	0.33736975927363	0.6921307632098046	0.7494053628287956	8.369758208535889E-4	0.8185190242786398	8.369758208535882E-4	0.818519024278639	1.1946777080152602	0.12805937740221834	0.14197649119503294	1.1154025459631147	1.6230666143989978	2.5127866311037383	0.6866552080787551	1.7639145252236557	0.9095399687022792	1.067958034658351	1.1216727497640997	1.3363175083625807	1.8664545776127308	1.4508627531995464	0.8118442151067029	1.0	1.0	1.0	0.0	1.0	1.0	1.0	1.0	0.0	1.0	1.0	1.0	1.0	1.0	1.0	13.0	-55012.61838823995	0.0	0.0	94.0	-1426.4919548463213
219100000	-56941.77603918203	-1497.384844763018	-55444.39119441901	0.44118231861602936	2020.8985437087813	54.90230918170692	0.8385411226848222	2.7138949495880635	2.391377245401865	3.2751396155054477	3.8805382175798586	2.848654422683818	2.2910940346516413	2.416404447861701	2.29011231470772	3.4824606784460475	3.744111239769988	3.1510129117978822	2.16770590911803	2.1170318965642227	0.4516702678925155	0.914044647378552	2.4114676228104956	1.2956143564211948	0.8858538932207448	0.9530996288488605	0.05527116571604089	-2.0357294958033028	-3.544564700005737	-4.2236508342480015	-5.111771274244287	-5.077472709148058	0.468	5.000243746502031	0.29061565185520183	0.17782703262287397	0.1939314259582789	0.3376258895636451	0.4654400366270299	0.724993221834055	8.243017321518517E-4	0.6175199669238189	8.243017321518541E-4	0.6175199669238196	0.28917295891148453	0.4054725058631015	0.14614061379464025	0.7669600604619062	1.4230078509991544	0.9381340500658398	0.11069986867490186	0.8323050205932575	0.29216394404074286	1.392430663637345	0.31860896683950085	0.8617095142567253	0.6881020305772255	1.273313305373943	0.9889661102454541	1.0	1.0	0.0	0.0	1.0	1.0	1.0	1.0	0.0	1.0	1.0	1.0	1.0	1.0	1.0	12.0	-54999.860120129444	0.0	0.0	93.0	-1443.1036905913966
219110000	-56960.3872553739	-1506.2626703009557	-55454.12458507294	0.4338212040560034	2020.9059048233414	53.66239068376707	1.8735721015455618	1.2398817502535224	3.0777884900284675	2.800447135054795	2.9756279139474193	2.2946762662626634	2.400966958728106	2.4559237563672838	2.362270620675869	2.885604574526257	3.52104727858397	3.0141272651843023	2.0383830112224683	1.9325581951535376	0.5395212579414947	0.6477619100873733	1.9604635044494172	1.4671819050121149	0.891504422594949	1.045239370538621	-0.23270373117422744	-2.5931449040008094	-3.9913551510300946	-5.004727603677969	-5.802651361904854	-5.825634069911141	0.468	4.97341175492558	0.29095089065425034	0.17969576969759682	0.19329185751457653	0.3360614821335762	0.9809590490313818	0.7826992257274332	8.375967126320712E-4	0.7476712739661272	8.37596712632071E-4	0.7476712739661275	0.5008229683216071	0.40113178472324523	0.722246178760775	0.3056007927145777	1.3793316116773882	0.8476516244525517	0.2534586612078996	0.8738408065383458	0.23328759621371947	0.7259472727055061	1.3563195196567888	0.5818121183019268	0.8545961763199618	1.3253105335321904	0.38677925440019784	1.0	1.0	0.0	1.0	1.0	1.0	1.0	1.0	0.0	1.0	1.0	1.0	1.0	1.0	1.0	13.0	-55032.11616960245	0.0	0.0	85.0	-1441.3612714048177
219120000	-56911.698000474935	-1494.5622559854526	-55417.13574448948	0.447902571202212	2020.8918234561952	53.04387986454518	1.2853722584071825	3.680055398873492	2.760484561461836	2.8555269280478135	4.052671557727232	3.3053314639865703	2.278854563973615	2.214377989367862	2.1873832923856296	2.913330761470105	3.556758058113262	2.9885538067588637	2.025586573366557	2.0235984355339403	0.5763501524118944	0.6009245451715658	1.4866291849937092	1.839541030892451	0.8421297377716325	1.0999248316297001	-0.12418304543190878	-2.1967592352931917	-3.217355577495984	-4.678523723963779	-4.473342160270807	-5.699307854079226	0.468	5.592710132915821	0.29205273967901707	0.1766929994460105	0.19729385565381086	0.3339604052211615	0.7412333674607358	0.7791811228149051	8.643491416372935E-4	1.062998485288135	8.643491416372955E-4	1.0629984852881365	0.5108065724225868	0.4912037620966775	1.2056702093701703	0.42186419255617746	1.0943560577817444	0.6346802591322411	0.4185300852029534	0.8490790321543045	0.5055345862091808	1.0298773214546606	0.2976652626595517	0.7475031818212435	2.0392695783463357	1.3280106716287081	0.347190770943055	1.0	1.0	0.0	1.0	1.0	1.0	1.0	1.0	0.0	1.0	0.0	1.0	1.0	1.0	1.0	12.0	-55019.98336354315	0.0	0.0	99.0	-1415.1775538790462
219130000	-56908.7918632331	-1500.376956020063	-55408.41490721304	0.48234385923045553	2020.8573821681669	53.130222227500916	1.4357078565842472	1.9951793627116425	1.3109370405079277	2.355238906481886	3.927740396266959	3.8421556171241837	2.470173482486693	2.0636895004175617	2.39330458678435	3.3551537141553607	3.4349304937409753	3.127465761229174	2.1721499986609385	2.2247417182128704	0.5540837955071884	0.4575580496333714	1.5112969698714684	1.4868071477891533	1.308686362923465	1.5654238491120502	-0.43133341577486184	-2.5987574587551365	-2.842781406273905	-3.1014522562833053	-2.1046099327451415	-4.07598676788423	0.468	5.0154120404325635	0.2947482525735346	0.17719545729658953	0.19574434722465628	0.33231194290521954	0.5103856657135043	0.7352415112005347	8.992632208628293E-4	0.923768366080691	8.992632208628304E-4	0.9237683660806918	1.1737149465265766	0.7948471610998997	0.4711626747903882	0.2865552283930595	1.3051620387250327	0.866583240385853	0.5870563967716002	1.1141737280623996	1.2359992911040993	2.269484649288291	0.7185126702536448	0.6735073413161462	1.8604596593780969	2.4157708998650884	0.9072889690414121	1.0	1.0	0.0	1.0	1.0	1.0	0.0	1.0	0.0	1.0	1.0	1.0	1.0	1.0	1.0	12.0	-55004.42527634354	0.0	0.0	91.0	-1424.1162705842949
219140000	-56911.350309328955	-1485.938417321161	-55425.411892007796	0.44279627334393334	2020.8969297540534	52.51228949132301	0.794375013612027	2.725206423003547	2.4945223274650727	2.440194454461921	4.058024028359609	3.233534042654964	2.621192084628868	2.264765161839032	2.58781849791878	3.2679468390686726	2.727891752769731	2.7496732317963044	2.231520498948137	1.5987680513191238	0.613833536428562	0.5315158120716492	0.9065997010952858	2.074817389479799	0.5895809313148455	1.9750499461045559	-0.22296179295243143	-2.617691599756896	-2.4262786963197143	-3.7812382459292784	-4.643042619497968	-3.676256771742081	0.468	4.858796933318947	0.28906735634622266	0.1809124044497264	0.19567448195308568	0.33434575725096516	0.44038380451615705	0.7222819196854593	8.867047272203548E-4	1.0633759430085012	8.867047272203543E-4	1.0633759430085017	1.157989606853194	0.79531253094943	1.3085973261398076	0.21650869319861973	2.437577283753718	0.9614353471981204	0.1564594605883283	3.183460529282983	0.8032425048563038	2.2418246466360836	0.324260420700165	2.233276707498099	1.647231497548149	2.0288293837389033	1.6399810077438144	1.0	1.0	0.0	0.0	1.0	1.0	0.0	1.0	0.0	1.0	0.0	1.0	1.0	1.0	1.0	10.0	-55013.99764128275	0.0	0.0	95.0	-1403.6319617335353
219150000	-56925.23199213595	-1490.0086143777319	-55435.22337775822	0.44261480946655307	2020.8971112179308	52.19075749774916	1.250795026363738	0.501880998010385	1.5289797065482014	3.0849410108043624	3.959819756716126	2.8366108438735558	2.580079568131262	2.3309856879004824	2.7916568370602155	2.6613298781850183	2.981528832342422	2.484076235903413	2.452854975340242	2.2644182586271473	0.6113086675352762	0.6755852820409323	1.7857124483223268	1.5087191239218896	0.5417342738127734	1.3113388411635891	-0.5935347496018567	-2.7131327178834734	-2.368594754440383	-2.6892791033581194	-1.382555092164783	-1.1627632079836485	0.468	5.3654272254044715	0.29273247779796213	0.18198827816639798	0.19042603955401916	0.33485320448162065	0.6832581337555764	0.6991297208898074	8.247223161211892E-4	0.7794828126481796	8.247223161211891E-4	0.7794828126481783	0.41476619198334375	0.2169426571014186	2.2807440744001934	0.39824753959580356	1.5882001705946818	1.2270529789908264	0.18870269302994946	0.8716653830832908	1.5394474524179937	1.6974080736788812	0.7899196817654089	1.0879217228648765	2.3904296431742345	1.2551278296439954	0.507743088260688	1.0	1.0	0.0	0.0	1.0	1.0	0.0	1.0	0.0	1.0	1.0	1.0	1.0	1.0	1.0	11.0	-55025.94633563529	0.0	0.0	87.0	-1424.4573458197876
219160000	-56932.574890212825	-1489.1079913801188	-55443.4668988327	0.4498672006915287	2020.8898588267057	52.96343919171072	1.1440474527192088	1.603290472662952	1.6977796642633225	2.917572162583409	3.2022958402173156	3.5935302397876305	2.7307261899034234	2.604709027889031	2.2199041407748465	3.2253361128023923	3.3791356149596066	2.3360065028023445	2.157594982940746	1.9889222141552994	0.4103327163287642	0.789304705319638	1.6972807194704167	1.191343187843175	0.5971275481633352	1.3760027694074597	-0.6256777710957822	-2.1032104937246734	-2.905399848869557	-4.089451571450753	-5.938760312767501	-3.6576480683920836	0.468	5.217196025081211	0.2947401834068209	0.17766153497589834	0.1906297900248974	0.3369684915923833	0.6446020191330953	0.7111903229993519	8.659308691559914E-4	0.8200624755133822	8.659308691559901E-4	0.8200624755133818	0.3661862177274952	0.2295801213223303	3.5249989948636333	1.795489983505941	1.41113165144441	1.3865886877650893	1.4806973262793368	1.0917470128810758	0.29725786469401166	0.8276615037409988	0.84563877704231	0.575204472179835	1.142396518907351	1.8747007101844078	0.5619669391779862	1.0	1.0	0.0	0.0	1.0	1.0	0.0	1.0	0.0	1.0	1.0	1.0	1.0	1.0	1.0	11.0	-55032.54654473864	0.0	0.0	91.0	-1420.036731487965
219170000	-56896.064057453164	-1466.4507263995606	-55429.6133310536	0.5133135953437488	2020.8264124320535	52.60993268244181	0.766092916741985	1.4820849690225253	2.3447136934162645	3.3460544225063407	3.176071209087782	3.5894240044563186	3.080601616791527	2.3556515244292138	2.2588630128071703	3.2372014372828177	3.47208972605563	2.2245528860602857	2.570308588005242	2.0159778032958044	0.5524965668450651	0.14048931720309257	1.9854089822116152	1.4844203023897078	1.1431497788754428	1.7803682617390841	-0.6253527163264955	-3.12374088200258	-2.1584905292895513	-1.3948038157957958	-2.5165675400415437	-2.4592942777894047	0.468	5.161860998553475	0.29387868244326093	0.17820558036161857	0.19043468284676854	0.33748105434835185	0.8583646859563858	0.7775890589663317	8.52389110245565E-4	0.8304993366180731	8.523891102455646E-4	0.8304993366180743	0.5179432517151394	1.75588824352149	0.824669367686611	0.6564660680269983	1.3613691277787254	1.539476367271528	3.654064587636396	0.9501720842686482	1.9028213933200704	1.174835628827933	0.7207247426954909	0.9011186695218053	1.2066806087128696	2.1185880399916472	0.9600066544292973	1.0	1.0	1.0	0.0	1.0	1.0	0.0	1.0	0.0	1.0	1.0	1.0	1.0	1.0	1.0	12.0	-55027.509447421595	0.0	0.0	85.0	-1391.9531599668635
219180000	-56904.49241843293	-1464.1657597289775	-55440.326658703954	0.4622015459508615	2020.8775244814465	52.46520058054332	0.5400691862004244	0.056607663053296176	1.9924507378351977	4.241449850126923	2.836299849300142	2.9981347091417887	3.15698410143339	2.7455041251874426	2.3483418134894354	2.8629990981533595	3.3083188675145694	2.6271958059244542	2.445281947135543	1.8874696108482978	0.745904296981036	0.242634457763089	2.224625178855669	1.407493184771901	0.34622258162371555	1.8342211263283952	-0.4747582143138197	-2.6630892374052957	-3.0773460773694037	-2.6791843698898528	-3.4797642951485166	-4.716105616932185	0.468	4.658065373617332	0.2921385287708586	0.1793512151398631	0.19065850962741324	0.33785174646186494	0.8906601162338618	0.7637103891510135	8.567582043715659E-4	1.0339550499339063	8.567582043715688E-4	1.03395504993391	1.7313798923123216	0.3312504768572462	0.3362574138704503	3.1015505079728625	2.6138407526125325	2.979261041365941	1.1910339639998273	1.6540620852096426	1.1517412749305274	1.5969724881642906	0.9495603240986346	1.498217539980584	2.058135092402763	2.8726124043359405	2.1776663761487955	1.0	1.0	0.0	0.0	1.0	1.0	0.0	1.0	0.0	1.0	1.0	1.0	1.0	1.0	1.0	11.0	-55035.76085866076	0.0	0.0	93.0	-1375.7431812671682
219190000	-56882.90982709579	-1458.7149876110755	-55424.19483948471	0.46866079023002943	2020.8710652371674	52.52375419448195	0.580102950033691	0.4216242595105197	1.549967628645594	2.9822891430929084	2.455485514726795	2.675806757771911	3.2866275362669466	2.5375500667778175	2.6864131585854527	2.8184898229299393	4.045456812728688	2.196431289054629	2.673470923126476	2.162802427493338	0.24689401420391052	0.29265714243330165	2.1170468377544966	1.3559967955085803	0.03798046832679838	0.9998311001941039	-0.7119371802956468	-2.559154160106635	-2.8559327012859717	-3.4033228672576756	-2.7504004264013577	-5.465181985601052	0.468	4.843334576736438	0.28796828190317203	0.1785675054971063	0.19240537644346078	0.34105883615626076	0.6512084987069574	0.7237986488726347	9.021890736730465E-4	0.7949059768734394	9.021890736730465E-4	0.7949059768734409	0.4827810546249245	0.17689010231693306	0.11765357698509882	0.5639432371210009	1.0303174273979003	2.0797870802203944	1.1646858087695677	1.5828981482423368	0.4127570294116729	0.49619899893250863	0.5184475419726136	1.6864515547868464	0.6825316045059837	1.23916921218433	0.6274374174650748	1.0	1.0	0.0	0.0	1.0	1.0	0.0	1.0	0.0	1.0	1.0	1.0	1.0	1.0	1.0	11.0	-55012.1001020886	0.0	0.0	89.0	-1396.6557247785108
219200000	-56888.7952780374	-1449.815917709702	-55438.9793603277	0.425042126116731	2020.9146839012806	53.13444963673378	0.3955754398091175	-0.8752567016361452	1.5755286538375888	2.6687476060663657	4.820147626675373	3.097929628831535	2.516751951288059	2.019553426949165	3.0819318667574027	2.8656128169302106	3.723898416438416	2.1654029312607252	2.6738387611231045	2.612676501947212	0.4419615266478943	0.1298462407345728	2.399993243754064	1.41728312943413	0.4679332199209725	0.625099438789865	-0.8253596941051922	-2.722876066539074	-3.944733069357334	-3.1828952330329003	-3.777537730659179	-5.813463203204003	0.468	5.038119647613552	0.2947840178742859	0.1793133540253291	0.18825808002262673	0.3376445480777582	0.8612891416499925	0.7564415078266403	8.371921477821623E-4	0.888981827715301	8.371921477821625E-4	0.8889818277153031	0.6579795943801677	0.7968472943374436	1.188780998901027	0.3654424206236341	2.194809843500977	1.8262810239631186	0.7667128807900659	0.8107088594325784	0.1427662589669674	1.0117509438429957	0.9097883708953495	0.9897137965881309	1.5742450071934342	2.010507074974364	1.92167093863412	1.0	1.0	1.0	1.0	1.0	1.0	1.0	1.0	0.0	1.0	1.0	1.0	1.0	1.0	1.0	14.0	-55022.681042736964	0.0	0.0	95.0	-1370.5022255461602
219210000	-56891.08603361105	-1426.548258984034	-55464.53777462702	0.45359309523790703	2020.8861329321594	53.01414846631452	1.154876750491191	0.009045465213511072	2.3175801323629086	3.8462597244497156	3.2430519251365997	3.648824558296677	3.309349557900792	2.321368984856372	2.60428671856414	2.714261755092899	3.03002645683916	2.206361242795619	2.691706512574512	2.797061825016399	0.4126132224379851	0.10393659638299899	2.288613516897909	1.6498218256657613	0.3626623151602686	0.9247425600007854	-0.9735497846746038	-2.506927747821804	-3.062584182847373	-3.7353667530272183	-5.20229078903195	-3.891135215544977	0.468	5.120933359852786	0.29043390960599413	0.17883700052281432	0.19268970521237586	0.33803938465881567	0.3330297812490088	0.6623591983728521	8.584889670097302E-4	0.7409038331156755	8.584889670097321E-4	0.7409038331156754	0.829172120904869	0.4537785547129567	0.13651527914403458	0.7516623195723223	2.241503643755517	1.0027133229747232	2.055810585449045	2.08551779096672	0.8261744717226825	2.2580477471097287	0.4570907519528553	0.48695842808754297	0.7289893111766006	1.902126500680569	0.9613728635276784	1.0	1.0	1.0	0.0	1.0	1.0	0.0	1.0	0.0	1.0	1.0	1.0	1.0	1.0	1.0	12.0	-55039.83280098095	0.0	0.0	93.0	-1360.244570586132
219220000	-56907.173428577094	-1456.3660945773554	-55450.807333999735	0.42992638454366555	2020.9097996428536	53.66813664304018	0.7668761520382774	0.5174682233437052	1.3854439525292794	2.7075213677211627	3.4307260677832994	3.738888543874769	3.046275383850754	2.8029541052760276	2.6155313024537707	2.650505403135704	3.084108201829162	2.5358280607777566	2.5641730119665374	2.5932037734640487	0.4207131009123646	0.6605119661581225	1.604303879020247	2.145821738856944	0.32708762097348065	0.41986076766710145	-0.5732520711967957	-1.9095796577802924	-4.018915138633239	-6.9587283407375455	-7.007128199741952	-6.821618941540603	0.468	5.2383584045662035	0.2902004202055206	0.1813208226231806	0.19274116094048394	0.3357375962308148	0.8825311634227537	0.7464076117093815	8.81156834700547E-4	0.8066267750641554	8.811568347005449E-4	0.8066267750641548	1.0196791197719879	0.4115867332621236	0.13477990510946394	0.21185664209197738	1.6514673637147446	1.583969241471909	0.35197145529832224	0.6351738792167397	0.699346666409507	0.6988174661705935	0.3183064632429502	0.9302562992642507	1.342900668489953	1.0317091778749052	1.2504081568588499	1.0	1.0	1.0	1.0	1.0	1.0	1.0	1.0	0.0	1.0	1.0	1.0	1.0	1.0	1.0	14.0	-55022.163129184104	0.0	0.0	95.0	-1385.1881576282956
219230000	-56906.827252036994	-1470.3472196825464	-55436.48003235445	0.4483915747908289	2020.8913344526065	53.65643770483953	2.309878457791523	1.9655574495840016	2.666084926511134	3.304822065594586	3.5464807546506814	3.2403010739649547	3.2758700715417186	2.8696583235474513	2.6858745597522353	2.84328338227102	2.9819445136774068	2.5886579578798097	2.808639563062836	2.2688973202041405	0.27847898149828487	0.5742542841192166	1.5565861686155833	2.0082708261808535	0.5632400353059421	0.22313015182528784	-0.6071941584054892	-1.6642963507726765	-3.3599033874247306	-4.565196139136537	-4.507924464542618	-4.23510919919601	0.468	5.185883450082272	0.29393602539992075	0.17744114352849338	0.19201356884413642	0.3366092622274494	0.7214033363866559	0.7686342498223133	8.123266035093689E-4	0.8449034259661425	8.123266035093672E-4	0.8449034259661394	0.5830731835777668	0.3291636371799124	0.2868910078966396	1.2576673285677256	1.1051670977434593	0.4540948298544607	1.0720275676637778	0.6699901631673867	0.8179165507280315	0.7082788609268229	1.0031501728845666	1.1285905262080154	0.4942752936942649	2.290657627622885	1.2058188785897161	1.0	1.0	1.0	0.0	1.0	1.0	0.0	1.0	0.0	1.0	1.0	1.0	1.0	1.0	1.0	12.0	-55010.25644855841	0.0	0.0	95.0	-1400.21025242396
219240000	-56920.25336623255	-1508.751971042751	-55411.5013951898	0.4649913758479116	2020.8747346515495	53.75935566378764	0.9475998276541182	0.3449263826067987	1.4638798367006032	2.4235478523979315	3.6344391151839086	3.332268433188716	3.3640681108557375	2.34448747233637	2.3101339926030193	2.662381393831079	3.0938029242462077	2.2836582044983182	2.5073877213874987	2.248040728733564	0.7720026194347566	0.469418267451316	2.001675671667198	1.900771228536317	0.8476977088745166	0.28459867821624396	-0.573960715726276	-1.7233651598294464	-3.5410193301549966	-2.315791325650017	-3.7120196523705506	-5.5042264499801234	0.468	4.860731054871993	0.29508142469150384	0.1807969823904164	0.18899275890492476	0.335128834013155	1.1703104093409464	0.7711214095202258	8.862484358015337E-4	0.8394224159048782	8.862484358015331E-4	0.8394224159048767	0.6712482977662637	0.8484404082701634	1.9404993631356022	1.020784949028792	1.64516679842538	1.6887709251480503	0.17409445912841873	0.8501358903558293	1.8142188304687565	1.043731526560909	0.6528046272861446	0.9412268778918191	1.2592576520809333	2.0088215150071007	1.0309091611964833	1.0	1.0	0.0	0.0	1.0	1.0	1.0	1.0	0.0	1.0	1.0	1.0	1.0	1.0	1.0	12.0	-54990.86476077606	0.0	0.0	94.0	-1434.7274203514323
219250000	-56921.183608740605	-1503.6313685793527	-55417.552240161254	0.4501716927874257	2020.8895543346098	53.53349640310082	1.7532027486381025	-0.24370798344146216	2.2599914120907845	3.0960573225647288	3.7464222223462533	3.9131036894939357	4.058000029563002	2.239232923672669	2.9061331620097763	2.709928275714429	2.6970969830000535	2.5486992876188177	2.506755769137904	2.477952177869751	0.6657512590923931	0.5276703802821654	1.317231030787973	1.8279817652228172	1.047130526433881	0.39866587462908176	-0.8981811010023434	-2.1765145385397524	-2.9370801459211773	-3.7534376464515304	-4.999230298351358	-4.669301047380067	0.468	5.753373386839689	0.2923812702245065	0.17921845359141073	0.19351526058410837	0.33488501559997436	0.3910875595118279	0.682979319407409	8.216071212599992E-4	0.7654679521602981	8.216071212600012E-4	0.765467952160298	1.0388116331206416	0.7752195874881678	1.3019275744070666	0.823669518174001	1.5509965814986397	2.157949402314809	0.37644607003612635	2.4636917481008953	2.497976182143512	0.22895877814948157	0.45560087547909983	2.0929547424295816	1.2939618763432692	2.2105742818417324	1.7172379638064468	1.0	1.0	1.0	0.0	1.0	1.0	1.0	1.0	0.0	1.0	1.0	1.0	1.0	1.0	1.0	13.0	-54985.75872964528	0.0	0.0	89.0	-1428.660221409652
219260000	-56933.442156633195	-1516.7189506296438	-55416.72320600355	0.4699555524712502	2020.869770474926	53.986424068637845	1.2823197437864307	0.4905352404359953	1.6587551785220136	2.2873145140488353	3.7078715486847518	3.540424216487692	3.840224526444425	1.877486917044014	2.890704354532124	3.1705505731672172	2.741562302772421	2.3327841096710986	2.198480455379158	2.2996752470094086	0.7241537114107477	0.39795033628567567	1.3791111205172435	1.5476227004992802	0.8308784255661656	0.589984203025105	-0.5031707641800561	-1.753735540163663	-2.3838768844753937	-3.2621478218213134	-2.5225223894931332	-2.116846423774036	0.468	5.158796196671052	0.29068613515620745	0.18371639714791269	0.19220871881222076	0.33338874888365905	1.140112530348492	0.7628410791778477	8.156671123601655E-4	0.8532600327120436	8.156671123601676E-4	0.8532600327120452	0.569481222004473	0.7706812776201165	0.23508072520761888	1.0048554989927339	1.2685545453199825	1.3975048611657166	0.523081475627985	1.2122273246063067	1.1881557392952546	0.7391688146726528	0.79209842692802	1.4968254918064368	1.0068295853005038	1.4266843174028254	1.6221164971717859	1.0	1.0	1.0	0.0	1.0	1.0	1.0	1.0	0.0	1.0	1.0	1.0	1.0	1.0	1.0	13.0	-54995.33255931389	0.0	0.0	95.0	-1441.3165784392206
219270000	-56967.38844518781	-1519.9060177161175	-55447.482427471696	0.4458568065208336	2020.8938692208765	55.239367914847286	1.5340184362237903	1.1942771672808112	0.9907567106030077	2.602875403747549	2.811865762676936	3.576694949439811	3.495506832752486	2.303793368843495	3.128741422864429	3.364595401196542	2.8660370882572477	2.3388392155274476	1.9527633205426507	2.1437293343713595	0.48399103137188876	1.0171456492519764	1.9786711236706438	1.295634535632912	0.9555826544794618	0.5631158914809367	-0.9133173284936763	-1.7266442574181444	-2.4638091762853427	-2.8850089672507866	-4.6106736946309805	-4.652616148772823	0.468	5.745497404733313	0.29063474204936907	0.1805438482929414	0.18883050595416978	0.33999090370351964	1.0298457363858171	0.7798810556797625	8.127280037577991E-4	0.8045710444024576	8.127280037577997E-4	0.8045710444024585	0.7645215602512464	1.1754670088020707	0.2604903863636381	0.2431335944134251	1.6100784088814006	0.9272666732165101	0.5349683180807796	1.5242776686811446	2.17007845611485	0.46525539000473576	1.6481370430821263	1.8790266599359737	0.7842530772530069	1.7365455955153932	1.2312207631316425	1.0	1.0	1.0	0.0	1.0	1.0	1.0	1.0	0.0	1.0	1.0	1.0	1.0	1.0	1.0	13.0	-55006.74210186903	0.0	0.0	98.0	-1444.3492293226368
219280000	-56913.2088891168	-1481.252967485916	-55431.955921630884	0.47599632382338325	2020.8637297035739	53.26717329936686	1.1137384788918079	2.4117213699193343	1.688899090637622	2.435093799369257	3.94185960057617	3.7286395992466126	3.1036465389582357	2.413116496039673	2.9502919764216133	3.506466585689011	2.7813221437360545	1.9863962939415463	1.9951132126291045	2.116229691985002	0.6031056345769364	0.47879011299234353	1.164970399358763	1.2335781189024406	0.7185944119861449	1.0468345156184689	-0.8173669459904329	-2.2321014230928053	-3.107741521903861	-2.4707371789454142	-3.1252467650277884	-1.8108353329396132	0.468	4.9585547597134685	0.2944137351720284	0.18090675874030485	0.19037682455396562	0.33430268153370096	0.8515129856276763	0.7675522260655289	8.188899734248864E-4	0.8041533332603494	8.188899734248865E-4	0.8041533332603493	1.2146702293303229	1.5888931906446024	0.5171017383769761	3.052722479566414	0.7931360888711886	2.13147976382435	0.1575145994301524	0.9277601771203138	0.03938575264132013	0.7323504061049315	0.46218292180721	1.016411708965794	0.823282373414298	0.9021397024042528	0.518247326354679	1.0	0.0	1.0	0.0	1.0	1.0	1.0	1.0	0.0	1.0	1.0	1.0	1.0	1.0	1.0	12.0	-55007.173752768795	0.0	0.0	95.0	-1412.6985270801306
219290000	-56933.40682639797	-1500.9653454802135	-55432.44148091776	0.4595130014447907	2020.8802130259526	52.826215854202864	4.235984379885258	2.088940665851525	1.931427192495995	2.1685764618343812	3.2998952881415793	3.9445501953410824	3.2294187925037035	2.2506833741883203	2.4982067142725337	3.5067934814812944	2.9184142593746083	2.2362564944701857	2.2957505828838483	1.7951554403043186	0.5037846977696828	0.43837551096235117	1.355908988629473	1.0994317040585064	0.752770501645567	0.3984393264429608	-0.8023257627528014	-1.7315983245012083	-2.6798064771253203	-3.2913789451669757	-3.6211664716328036	-4.681675454814725	0.468	4.9178110299582345	0.29252808861756424	0.17794219655023247	0.19438672793423112	0.335142986897972	1.2208171211442942	0.7658550946652725	8.630964449850499E-4	1.068292541556599	8.630964449850491E-4	1.0682925415565978	1.308913777837997	0.5614443677759933	0.822660434567694	0.13032649908856744	0.46291786532720997	0.9515423903614301	1.4909510722548662	1.88500065130763	0.017568344307369796	1.012912385628285	0.5367974329114454	0.9495351856403604	1.032909852219877	1.1557324248966236	0.7328185847167474	1.0	1.0	1.0	0.0	1.0	1.0	0.0	1.0	1.0	1.0	1.0	1.0	1.0	1.0	1.0	13.0	-55014.077289647714	0.0	0.0	91.0	-1415.9802657629314
219300000	-56930.556816247336	-1503.8912051027005	-55426.665611144635	0.4652162925666744	2020.8745097348306	53.869924915642656	1.156856837066681	1.4825859764399258	1.4410324050651704	2.2416679100054946	4.570636272995478	3.7030013239349984	2.982717651664498	2.7348783493940787	2.4766273798751004	3.3823375890363554	3.6317612676624003	2.2145130512069175	2.4257052531173957	1.9678865493920157	0.5440708715986233	0.4298331582049222	1.8744480564912192	1.3829302811512239	0.6622939304359666	0.540192912222432	-0.8721524862500886	-0.4872306736816393	-1.4413847477118553	-1.6798418581902155	-2.9684122237955215	-3.106898421093538	0.468	5.526348557985714	0.29316176047284176	0.18183957103273557	0.19223549480462176	0.33276317368980063	0.6814466675381861	0.7325911470586787	8.233484980853605E-4	0.6783287700975571	8.233484980853593E-4	0.6783287700975567	0.2120113570149033	0.7711975829462808	0.8774163118109037	0.04301106844652246	1.1327162317866926	1.7981572064202869	3.132523637892768	1.6654173794453897	0.5372118511450148	0.8941485240089915	0.21139760223540316	0.7822746273109356	0.4476723691806328	1.488320354998191	1.096890261197389	1.0	1.0	1.0	1.0	1.0	1.0	0.0	1.0	0.0	1.0	0.0	1.0	1.0	1.0	1.0	12.0	-54996.964414845716	0.0	0.0	91.0	-1441.6560980141762
219310000	-56975.30077718464	-1550.494146401393	-55424.80663078325	0.45482741015061356	2020.8848986172468	54.75347704501778	1.132455307202286	2.9381095524919907	2.86027310461497	4.359697692318142	4.251148588435105	3.683794086072106	3.2423569864649417	2.1498058736605663	2.255544959176899	3.9945237607716066	3.1766956425897463	2.420499039118582	2.128269744343769	1.8976611041481297	0.5015542836679369	0.4295578051495039	1.7772474975671375	1.5984542943756443	1.1500569349600178	0.7142877731167353	-0.1403689000967102	-1.0959551929436349	-1.8243251644400513	-3.389357409278975	-2.610109328791514	-3.1287003502693125	0.468	5.061530124870269	0.2921297649773108	0.18133613355875303	0.19154740822059574	0.3349866932433402	1.6867232472432208	0.7955006971217956	8.365438281318342E-4	0.8205805103787616	8.365438281318339E-4	0.8205805103787601	1.071822264716645	0.6145140047466512	0.5440342748032364	0.43229331576609875	2.0831447387252067	1.8056984116758963	1.7280229297308478	2.1621158112131846	0.8937120144093227	1.587934947387783	0.6700295001138191	2.231242316222302	1.5248250550101594	1.9072633134344286	1.2035946886997004	1.0	1.0	1.0	0.0	1.0	1.0	0.0	1.0	0.0	1.0	0.0	1.0	1.0	1.0	1.0	11.0	-54995.29550169635	0.0	0.0	94.0	-1474.8624624015838
219320000	-56984.86165496929	-1540.1919689441859	-55444.6696860251	0.45320089855440193	2020.886525128843	55.36306624856475	1.1008016445596478	2.6765939185508225	2.5519473869798293	3.2667239477782846	3.8397572096234915	3.0742882926029096	3.0961446534608297	2.4856111693054346	2.4277149084323875	4.063344331970152	3.3796582323083806	2.238396194736634	2.3019746450505436	1.9365788168207356	0.7707700204583274	0.25503267181091477	1.9492367216001654	0.7989238743098508	0.9196747212751886	0.6165162700571672	-0.2650007341717888	-1.3841587457194777	-2.29593274246982	-3.1083218370815926	-3.1044749741773354	-3.0525454399241205	0.468	4.877418527945303	0.2929998785335635	0.18115296964361938	0.1940688149048003	0.3317783369180166	1.4670375697376536	0.8070306893932999	8.368052947134232E-4	1.0272361285109743	8.368052947134232E-4	1.0272361285109735	0.4119088172579155	0.4978157114940228	3.1805408032695754	0.48651636480114896	0.8798018578285093	0.7958787789720542	0.042104039186787685	0.6648361448387592	1.4717618886541224	0.5576520076887274	0.3509758503600673	0.8127337773535706	0.9228239025431614	1.4792479201962696	0.38151001903488996	1.0	1.0	0.0	0.0	1.0	1.0	0.0	1.0	0.0	1.0	0.0	1.0	1.0	1.0	1.0	10.0	-55015.55689273086	0.0	0.0	104.0	-1462.7136993225092
219330000	-56946.794715842196	-1513.6584997890118	-55433.136216053186	0.45866931520135157	2020.881056712196	55.88821926148495	0.6809251505487482	1.9569229270129729	1.7204897943094806	3.414162041610965	3.8075917473819545	3.5893115650038814	3.0641138067147065	2.577882978244282	2.880759678683523	4.1040507908643225	4.6642053241726575	2.1782859670564987	2.1459058079158817	2.3660544210961723	0.7651174894430492	0.8229432621053379	2.431702893296215	0.5806958245612098	1.7849347077510858	0.8031502592612683	-0.19431291750783605	-1.6882623961507874	-1.5004239648748308	-3.6809319666464844	-3.9045942790855332	-5.420778519931049	0.468	5.48606303615111	0.29170280085674116	0.17798395388122043	0.18913126404948544	0.34118198121255283	0.85948328134796	0.8054212953181945	8.02899784688669E-4	0.7579234676221245	8.02899784688671E-4	0.7579234676221236	0.728735577149015	0.354774430638227	0.47355086116193545	3.4250797117829133	0.8981093944689965	0.4541837283181292	0.29839858105666234	0.8183828655934505	1.4657023267639995	0.6098694300709318	0.26456021974007454	0.783905637422999	0.8188661501843899	1.5107843487076313	0.2769408172036707	1.0	1.0	0.0	0.0	1.0	1.0	0.0	1.0	0.0	1.0	1.0	1.0	1.0	1.0	1.0	11.0	-54991.89012807031	0.0	0.0	96.0	-1449.9742844386947
219340000	-56934.83423069963	-1501.9323401293466	-55432.90189057028	0.461555898988248	2020.878170128409	56.51266055653904	0.874831606396591	1.8373579980359844	2.6840991191719943	3.466696764605019	3.3825593441404376	3.708076647433317	3.37095911957506	2.3734677947008245	2.8311997254212775	4.365766929839933	3.9311143818997403	2.1698989763336245	2.2384185112211363	2.602674350940397	0.6736564000703997	0.566105761512258	3.0652144450596674	0.8212813015774849	1.0245771336368579	0.9753082700317911	0.07015611094945391	-1.8885095465502195	-1.1395130638377862	-2.808343519352118	-4.34601939193981	-4.8310918628638895	0.468	4.75119834140829	0.2936090984522745	0.17883667667963352	0.1960406813237829	0.33151354354430884	0.9199399077157578	0.7460200722210145	8.102581421709286E-4	0.7300699768821715	8.102581421709273E-4	0.7300699768821719	1.2895878047664526	0.6831254413619131	0.3158441385582932	0.11065106192232028	1.0649528679121183	0.5050960301996221	0.16129693345872792	1.0755078641311075	0.015656586138707265	1.009397168194282	0.8215494640864845	0.9158290034438717	1.072743861626211	1.6995648287042955	1.3847805055430855	1.0	1.0	1.0	0.0	1.0	1.0	1.0	1.0	0.0	1.0	1.0	1.0	1.0	1.0	1.0	13.0	-54992.68382024314	0.0	0.0	94.0	-1435.5014726619822
219350000	-56976.04792261423	-1510.3827481380545	-55465.66517447617	0.46322525839207673	2020.8765007690051	56.52355431139736	1.0393005021885977	4.249823365271569	3.416284946525173	3.159007660949147	3.284533161316204	3.87084481021861	3.80573615903758	2.3238067629655386	2.4953769815220106	3.993042686687395	4.0000900363373235	2.326634063579771	2.069123858616285	1.8473041546677238	0.5264496554126916	0.7428694111998394	2.7982521937618445	0.6188169958625381	1.0068852733890978	1.0277477401547557	-0.014302073260621162	-1.6557477210064213	-1.0382670600262505	-2.2105028957073873	-4.042154269785613	-4.988176127961583	0.468	5.440665453207008	0.29091012367671487	0.18092312531009164	0.19348409504714675	0.33468265596604657	1.2880847688591497	0.7570345364752453	8.373623263977833E-4	0.8422602886943195	8.373623263977801E-4	0.8422602886943175	0.4927078192032308	1.465038579208731	0.7762293092624859	1.313198151763038	0.42669547143267306	1.4452548993675611	1.8095471243814412	0.274901241500875	0.5340127307170021	0.5287449313131537	0.4997596706974741	1.4269286862580162	0.16361077870824814	1.6144443120735683	0.9140213033525384	1.0	1.0	0.0	0.0	1.0	1.0	0.0	1.0	0.0	1.0	1.0	1.0	1.0	1.0	1.0	11.0	-55026.5554765684	0.0	0.0	100.0	-1439.631660742747
219360000	-56891.33479425079	-1478.8896191803465	-55412.44517507045	0.45636640498372455	2020.8833596224135	57.386215587106626	0.3130329625094064	3.3973785852123655	1.3118438716785912	4.928144107197525	2.824304405359801	6.069154993676495	4.2082657830958174	2.396098218628075	2.33363917183546	3.3611829798945667	4.803540282664258	2.552545820189357	2.0878779198094315	2.2435180323293995	0.49917513980382544	0.8264240700568556	2.887433123284423	0.5138314144331269	1.1855005040569044	1.0207777335840988	0.44135900159960967	-1.7782236594550944	-1.1930873871419239	-2.14238103765829	-4.697994093131179	-5.036652699790311	0.468	4.8977096029363425	0.289860431688614	0.17872857404127837	0.1942180700779515	0.33719292419215596	0.9005644561207965	0.7714080559371348	8.06753801476338E-4	0.8587544239600614	8.067538014763399E-4	0.858754423960062	0.23019231020249628	0.777234613509958	0.4649481867895219	1.2671649724879017	0.6305554619619984	0.7873072462186795	0.5138291789186122	1.3822627927100957	0.5511353450725985	0.6305418144783927	0.5784389713175211	1.0030041809809	0.5174800289629562	1.091771642879128	1.3050741050136998	1.0	1.0	1.0	0.0	1.0	1.0	0.0	1.0	0.0	1.0	1.0	1.0	1.0	1.0	1.0	12.0	-54991.32440663621	0.0	0.0	97.0	-1408.227865777706
219370000	-56895.05136500657	-1487.1441076633535	-55407.90725734321	0.45904932381421104	2020.880676703583	56.45951425458549	0.5819503872524991	1.7990958712069558	1.4327157126747352	3.63767574713596	2.9195395153815396	4.4557269400650785	4.380150382615822	2.430180767375798	2.3540876579422285	3.3628417669505692	4.523184649215948	2.355520699587778	2.5375943110046033	2.248509355226852	0.5884984476722397	0.7822206700906833	2.3291627216099724	0.5341071688481235	1.007413328617846	1.1387109283336223	0.742104282710876	-1.6403561665583826	-2.722912995235307	-2.848482223679638	-4.448547849431899	-0.12900554202575876	0.468	5.350732821270752	0.29030007273197844	0.17812367706149823	0.19288450126326162	0.3386917489432615	1.1245657900499408	0.7755933608101813	8.063681951382592E-4	0.8605054925045261	8.06368195138259E-4	0.8605054925045268	0.39084429470676246	0.3789860589193954	0.5361447901289016	0.7951561143174257	0.3622556194783097	0.8905399671241264	1.0820776694947467	0.7566077215776507	0.9077155348003619	1.1431177943233168	0.5319172870583339	0.9983403702843223	0.5446425957198641	0.9141414287915134	1.118464468193709	1.0	1.0	1.0	0.0	1.0	1.0	0.0	1.0	0.0	1.0	1.0	1.0	1.0	1.0	1.0	12.0	-55015.5539488857	0.0	0.0	86.0	-1416.3580957375386
219380000	-56908.29280640501	-1484.2175184646208	-55424.07528794039	0.4606493877915885	2020.8790766396057	55.828685283797384	0.2634319736445863	4.719825607138812	2.745527893200758	2.8370713025835967	2.497768042286637	3.711424636571168	4.310908055606173	2.6002242974578085	2.673767508984338	2.991365963801563	4.780621401119505	2.345505579069566	2.659074506221213	2.0975542626404007	0.7415848862868245	0.949097951520257	3.6351336005724684	0.25992769166308044	1.4707193328473578	1.0091899502993569	0.4250306487876473	-1.812999921428674	-2.5953537972912977	-2.2543424266621264	-5.130924004500214	-4.803425098997331	0.468	5.124549081133136	0.2914986319895597	0.18057606028397907	0.1937325520470462	0.33419275567941487	1.6765379558305755	0.8165040085494306	8.035889992203493E-4	0.7751119101154448	8.035889992203456E-4	0.7751119101154429	0.8200156413039073	0.5442829534766802	0.5058575673658391	1.1002153761157936	0.6845330566187827	1.4479101289834755	0.13467959176019426	0.9207962228863954	0.13327813636277885	1.633005973712991	0.17438026668477233	1.5551266902870697	1.9348733334397972	1.6726829158391732	0.6737938284033524	1.0	1.0	1.0	0.0	1.0	1.0	1.0	1.0	0.0	1.0	0.0	1.0	1.0	1.0	1.0	12.0	-55018.365976515495	0.0	0.0	88.0	-1415.9533940022604
219390000	-56936.330256019544	-1516.6702080198577	-55419.660047999685	0.462853763493605	2020.8768722639038	56.735210977547105	0.6534297024464168	1.1637642629277967	2.572374549296839	2.378214681053584	2.551475907970529	4.222253564562846	5.873257240541776	2.188862974359825	2.8335391761416187	2.4295566084951146	3.714651024186537	2.7591112888987066	2.733669921397944	1.938824304530053	0.631540579063617	0.8284288592341631	2.8730682123654727	0.6067940667465195	1.5025624850685277	1.387947593191813	0.9125126818548039	-1.5917451090217298	-2.760561782506696	-3.4746565535660072	-5.381706932312773	-5.190753031699861	0.468	4.52326586766077	0.2921573869085757	0.18038719897083969	0.19476998005578727	0.3326854340647972	0.7336811594418193	0.7566997033625844	8.486658595313756E-4	0.8033356692741465	8.486658595313752E-4	0.8033356692741438	1.132558723698111	0.4201787216282203	1.5157519697575517	0.4296911975087627	1.8884975608257861	0.9764015888450904	0.1344857135910817	1.2221303077346406	0.39122231907616123	1.8849619479841395	0.5429035488463608	0.7423628904502511	1.4558270118941528	2.159995426725432	0.7606237944867127	1.0	1.0	1.0	1.0	1.0	1.0	1.0	1.0	0.0	1.0	1.0	1.0	1.0	1.0	1.0	14.0	-55013.75008539003	0.0	0.0	86.0	-1440.5087232004307
219400000	-56881.41123590902	-1462.8452019866231	-55418.5660339224	0.45047342351409625	2020.8892526038833	56.17029541054786	0.3030711549771952	0.5750802561769854	2.040853988214824	2.4793811183025243	2.505555277114502	3.6258033455812804	4.16338614509754	2.346026474332167	2.935347923337007	4.039944804491631	3.9818245284236324	2.0709275325583385	2.84345573176435	2.025575230498009	0.6371443235418668	0.4762085284772354	4.619608172159816	0.3583207364909512	1.18524364224671	0.7139207259211582	1.9728827141569607	-1.5475159985245972	-3.319835331168404	-2.75411909526942	-6.46141102126248	-7.740494683306599	0.468	4.663050657361095	0.2901401853466308	0.1836695817342142	0.19118007078837013	0.33501016213078477	1.277311030613003	0.7989158853997427	8.446046483773295E-4	0.6896278502754857	8.446046483773269E-4	0.689627850275485	0.29024971381051573	0.3422915753585239	0.2251796272760282	1.2402688810586429	0.8932736955312712	0.39311924673339865	1.3405070068446072	1.5659343323808825	2.8796208110888077	0.8166571368162326	0.0772828549137031	1.6547349983083999	1.7579642503860131	2.4851218033493625	0.992609078923753	1.0	1.0	1.0	0.0	1.0	1.0	0.0	1.0	0.0	1.0	1.0	1.0	1.0	1.0	1.0	12.0	-55013.1215581587	0.0	0.0	86.0	-1396.948250626787
219410000	-56843.46641086261	-1434.983359411487	-55408.48305145112	0.4537548018252632	2020.8859712255721	56.10334258742444	0.32532000600710564	3.7692403367953355	2.1876148173618146	2.9123383869172823	3.7315144989121056	3.0213298970057405	4.006073253726582	2.2644862174426477	3.084348586900782	3.988733427292202	3.691962580822361	2.228750445742872	3.510723446107724	1.7389741151000628	0.5753194161744194	0.2960274949557848	2.918116925650955	0.20226506012838538	0.724827918729582	0.9507659734442637	1.5634184823620536	-2.280909695210333	-2.024785363350386	-2.983864836042087	-5.459995113412511	-6.740401710775407	0.468	4.992349989487619	0.29045756423895175	0.17840139368949828	0.19253985945566202	0.3386011826158878	1.1434357290822523	0.7739125808587786	8.071959405776658E-4	0.929870082407548	8.071959405776668E-4	0.9298700824075475	1.2885829689844606	0.6222042950062054	0.7266902477204347	0.13300479845638816	1.1981076585619819	1.1677137658807457	0.5307467218712457	2.3112245074530295	0.2343400406655407	1.24387436408235	0.744916257280111	1.5361407102618205	2.2592214323231277	3.625873583994645	0.7377294249756152	1.0	1.0	1.0	0.0	1.0	1.0	1.0	1.0	0.0	1.0	1.0	1.0	1.0	1.0	1.0	13.0	-55013.36132225109	0.0	0.0	83.0	-1351.756297751743
219420000	-56847.981417919866	-1421.540788829828	-55426.44062909004	0.44590338061939727	2020.8938226467778	55.63081550103342	0.1651883767649596	3.514100631154342	2.069992769649851	3.584574603715954	5.037561575156525	3.876807674380353	3.9797720978734277	2.063433502445867	2.908882319070287	3.87588368517394	3.2372026291536464	2.1873187820194424	3.1100533797036842	1.7104375650956158	0.8678872313358592	0.5565855418815906	4.80723999260832	0.23585560746730067	0.33390598347252237	2.130170875872315	1.172810473975499	-2.0791367686352973	-2.9070489544535523	-4.351350340448629	-6.034438977824562	-2.3815097298712646	0.468	4.976410331235835	0.2902973021423603	0.1809816810223442	0.19227778385698996	0.33644323297830536	0.7271029186122392	0.7523038574385232	8.191626651505084E-4	0.8766492451771988	8.19162665150511E-4	0.8766492451772018	0.7039307189763603	0.340494762363044	1.5206861063619939	0.7223835975811363	0.40297735155784514	4.023590526234189	1.3962893183437255	2.404197168892816	0.053086174609055875	1.5390099826312886	0.5247965419910765	0.43799981690310125	1.0367325547937973	2.0129533856407344	1.024154255739985	1.0	1.0	1.0	0.0	1.0	1.0	0.0	1.0	0.0	1.0	0.0	1.0	1.0	1.0	1.0	11.0	-55021.564256221835	0.0	0.0	88.0	-1348.2288501964902
219430000	-56812.499566061175	-1386.9353086287476	-55425.56425743243	0.4391034500352767	2020.9006225773621	55.41180752306637	0.44146077788038585	0.4801833713077239	1.735112844237619	2.8979139294807688	5.923938025253192	4.108550256508264	4.870635133749763	1.8821641750524394	3.779701852474122	2.7600194228645	3.866954969621192	2.6015813292694214	3.2504292891981126	1.8346069366977162	0.5714122858222251	0.45901955938617356	3.0829409605741476	0.26787432254544774	0.18269843619072532	2.243882294308237	1.220687248298885	-2.1927048653197314	-3.7093482291591577	-4.873712913902224	-6.056616720189004	-4.79655812960813	0.468	5.283975758462166	0.290256561839735	0.18036305432423538	0.1917187286253996	0.3376616552106299	0.4016393041033373	0.7079134133636272	8.895000447781776E-4	0.7948517243307565	8.895000447781769E-4	0.7948517243307571	0.21489944583462683	0.35511193245807043	0.2204151321271678	0.17280911236890417	0.4495656150549232	0.32492096855935326	3.0368149742810076	0.8713446860630365	0.05686461032860618	0.3214972943947688	0.04778983576253743	0.6730554172215644	1.2202880105948586	0.5403105275116823	0.15840634990590727	1.0	1.0	1.0	0.0	1.0	1.0	0.0	1.0	0.0	1.0	1.0	1.0	1.0	1.0	1.0	12.0	-55022.89400742753	0.0	0.0	86.0	-1325.1459815807527
219440000	-56816.14057742087	-1388.970746467546	-55427.169830953324	0.43722499348112986	2020.9025010339162	54.99090460732296	0.47499033775526034	1.2360369136865461	2.5753282952163605	3.4348396920589375	5.897575135104445	4.010124101071875	4.174121587113494	1.9218072669456465	2.941334155897063	3.285352384179059	3.1343544152111633	2.397522086903568	3.0735446819297527	1.895206858593393	0.8331930560282564	0.2554140342552159	2.9165700128011696	0.5447440284283495	-0.11862865128779863	2.5297408359495157	1.1728884003500841	-2.1044464574661643	-3.430515309213104	-4.210932071892763	-6.889996385535882	-9.266614235075455	0.468	5.032063022201781	0.29346638266071284	0.18250886125463184	0.18830360467699334	0.33572115140766173	0.31927626298840345	0.6087316904658073	8.847828572434374E-4	0.6347489048162839	8.847828572434382E-4	0.634748904816282	1.081970677816126	0.6066705009713492	0.33072474478942465	0.4276709719794275	2.541939780084184	1.111327656850168	0.21809760901605615	2.0568099156895343	0.34212243847419627	1.8281506332132182	0.6538868260301802	1.5768227423628989	1.9921636442031407	0.9608861306008465	1.2310278839313427	1.0	1.0	1.0	1.0	1.0	1.0	1.0	1.0	0.0	1.0	1.0	1.0	1.0	1.0	1.0	14.0	-55023.38105490885	0.0	0.0	84.0	-1323.2833797271226
219450000	-56794.03837969974	-1394.9053552820387	-55399.1330244177	0.4338613222673057	2020.90586470513	54.241235343490956	0.31026818609245604	0.9495424056539787	2.6556558077475243	3.907964054969936	5.685678751761864	3.688574944685617	3.4410927912153113	2.0068390523434774	3.7541197533635904	3.7948586593771596	3.5540798031423244	2.14443203958543	2.8394670862387965	1.9797490113977871	0.44407479004221	0.13891338161149488	2.276165529483463	0.40854766669068476	0.22516263920315494	1.9613955128380232	1.6582780280158593	-2.1614454335952464	-3.3531791926609538	-6.586148297295355	-4.314377615754702	-4.64680201244545	0.468	4.876049263704781	0.2897195027108805	0.17847292547297045	0.19478751699245023	0.3370200548236987	1.2363357872609098	0.7693889843741581	8.427005722176923E-4	0.8811875325328568	8.427005722176891E-4	0.8811875325328532	0.8225998558023265	0.9640653545814734	0.3687918031268066	0.16087792204928578	0.8255035003540804	0.7320117799352092	2.204363293181162	1.7662882189417206	0.03094003667622957	0.9314014338192275	0.643691755872188	1.4013926097886555	2.1703133979910865	2.165061327214213	0.5619181749044238	1.0	1.0	1.0	1.0	1.0	1.0	0.0	1.0	0.0	1.0	1.0	1.0	1.0	1.0	1.0	13.0	-55009.608768278806	0.0	0.0	90.0	-1318.565677804814
219460000	-56805.60169414926	-1384.4019867693878	-55421.19970737988	0.4295569667377775	2020.9101690606597	54.82367376078723	0.5110072130676654	2.5221257201139258	2.7606741750756068	3.649744103176731	3.709561681981204	5.283472428435754	3.7090267746339722	1.7529278853365418	3.755367124992451	3.11221208271153	3.1431644309913533	2.1347120294485413	3.499040904976608	1.6217180254347785	0.7784227760720853	0.21928161683360592	1.862926105696348	0.5102195744710529	0.36851747742446805	1.8624144412840449	1.051092196462219	-2.1441007241476675	-3.787613218952947	-4.225557320037403	-4.3468330580888725	-4.647636469689779	0.468	5.174465841189959	0.28625962898489316	0.18277551267284814	0.192273668013424	0.33869119032883455	1.0860004524467826	0.781814752507388	8.405817918571234E-4	0.8174605033592899	8.405817918571251E-4	0.8174605033592908	0.474909549210649	0.5416225443581404	0.34967949604510973	0.3491468041427117	1.0402799340490372	1.0236160887165784	0.19403138689900382	1.3313541892177374	1.002076646381113	1.0205020708674897	0.24401722376192836	1.229844484668843	0.9866808295194816	1.5607049092374108	0.9887184696749161	1.0	1.0	1.0	0.0	1.0	1.0	1.0	1.0	0.0	1.0	0.0	1.0	1.0	1.0	1.0	12.0	-55011.568745316705	0.0	0.0	90.0	-1316.662964174632
219470000	-56820.96996247497	-1386.6193499860676	-55434.3506124889	0.4503637082585579	2020.8893623191389	55.02623531712787	0.3878612016269724	1.238246244319831	2.382063706135572	3.789978048758605	4.23546949506053	5.286175728903377	3.8755663817103088	1.817093122791376	3.5169956305131516	3.4653293411817923	3.7258451734297875	2.110645051560387	3.259676590415126	1.8646468652677166	0.6623535827554096	0.058053733527825224	2.680911220431553	0.5455573631732146	0.44068395463528687	1.4960475899302181	2.074201669737273	-2.0851671658428876	-4.365622916677786	-3.896415041453898	-4.891489169615518	-5.758956161445848	0.468	5.21107606630415	0.29317172786179224	0.1809856936592928	0.189298948594935	0.33654362988397984	0.5510097571312201	0.7409760219587986	8.438493272383582E-4	0.8756892132768787	8.438493272383586E-4	0.8756892132768787	0.44964607923502575	0.4620796181098604	0.5310427216958641	0.521638575702271	0.6135374350548494	1.1274529623640237	0.13398293684531873	1.4103262027353591	0.11787599237118265	1.2617703155186084	1.3875035641959612	1.0293209938644472	1.3134187547050866	1.9691091048754716	1.0536820577073176	1.0	1.0	1.0	1.0	1.0	1.0	1.0	1.0	0.0	1.0	0.0	1.0	1.0	1.0	1.0	13.0	-55042.65962192773	0.0	0.0	85.0	-1313.3225112814555
219480000	-56834.842150056065	-1419.8114358954597	-55415.0307141606	0.4360203445599592	2020.9037056828374	55.13820514897175	0.948927409653519	0.5941838045568095	1.194558967637229	2.5860614093994316	4.247612941680132	4.431883693308228	2.7375955234969873	1.9603881667701175	3.445771813163156	2.6327851252300656	3.719505281597618	2.578023574229453	3.0739588150695765	2.157324306322714	0.7294205489832815	0.40171691260139003	1.7089610742961394	0.5116784198060689	0.39769589199136457	1.219868607240298	1.7532919929464919	-2.0783862796644295	-3.4235158412887055	-4.982819071876512	-5.848153205582459	-6.355290796841588	0.468	5.366609926365569	0.2939376696910599	0.17785219024544627	0.19154280685944772	0.33666733320404596	0.9762504322818488	0.7503504850692797	8.400291935474297E-4	0.7389667118497792	8.400291935474323E-4	0.7389667118497792	1.7984337311997267	1.0304122638621342	0.3485185425548021	0.0316780964049376	1.344974195310152	1.5059028020269352	0.16455394443533197	2.6871157651876394	0.8188317334170759	1.2221818589597635	0.4228160199483387	1.4904586473282107	1.3460633107502216	1.6970617576341043	1.026889132820578	1.0	1.0	1.0	1.0	1.0	1.0	1.0	1.0	0.0	1.0	1.0	1.0	1.0	1.0	1.0	14.0	-55022.66675794689	0.0	0.0	85.0	-1346.1370646527919
219490000	-56840.38759167846	-1440.7967318324575	-55399.590859846	0.4323834575315152	2020.9073425698657	54.03298516194444	0.7992047609629268	-0.5595866361960995	1.5315960600398708	2.30593163955074	3.935095899358106	3.8836734659493826	2.7100250397492713	2.033979745930177	3.2005937768704844	3.497394531251272	3.2917306228868406	2.3256471663270384	2.958507781564019	2.0125533247516323	0.4883605780671833	0.5370543735598599	1.5355837541879431	0.3626036719074031	0.3766204334336814	1.8385403840149301	0.9657606563303485	-2.004369703864766	-3.5734012772715955	-4.208813150081618	-5.249494753808832	-5.6818055867572745	0.468	5.475245271205755	0.2905847729995707	0.1803328599989661	0.19425553135301196	0.3348268356484511	0.9058684016763403	0.7663469477938439	8.252703592778616E-4	0.8506538204148779	8.252703592778611E-4	0.8506538204148769	1.2786981448953887	0.11164608564450193	1.3406339372402298	0.020265413674956087	1.3408815870359854	2.893991970889212	0.5509686669448712	1.1346520853166726	0.5225593463569449	0.8825858069418488	0.4639164579931027	2.6945835787267653	1.650998113156866	1.7703631165411935	1.149857867277968	1.0	0.0	1.0	1.0	1.0	1.0	1.0	1.0	0.0	1.0	1.0	1.0	1.0	1.0	1.0	13.0	-55015.14190890657	0.0	0.0	85.0	-1363.8003841316477
219500000	-56779.49569391141	-1371.0497154883756	-55408.445978423035	0.43155460875622675	2020.9081714186411	53.82770150269541	0.329214056007952	0.9441470783722312	2.28542399872015	3.9965670965456153	3.366819853204122	4.101665447581344	2.2458449791003057	2.313976633011462	3.0839829338076337	3.1247273385816845	3.555758428597856	2.882916243800961	2.473926915580434	1.6805310717096882	0.36301245981262803	0.8128048262718417	2.435557088201972	0.38481174251596645	0.3477159949759939	2.379047475401055	1.198866628751679	-1.9709721196002794	-4.14300318880926	-3.2679606335139963	-3.9908669515316273	-3.798829955602837	0.468	5.303447506449975	0.2913653644387916	0.17690767920204128	0.19419444887648174	0.3375325074826853	0.48468474774247344	0.7376247297653408	8.119587459631837E-4	0.6818030708303497	8.119587459631835E-4	0.68180307083035	0.3737599790108275	0.2124620183460253	0.3365001041514912	0.10243572126493035	0.9789768232156546	0.4417282923226112	0.1405974764310354	0.71529080168695	0.33848110613195964	0.20781686436911262	0.14041006627212077	0.5602755396050092	0.6037359712647656	1.2959078758822924	1.2797685505878411	1.0	1.0	1.0	1.0	1.0	1.0	1.0	1.0	0.0	1.0	1.0	1.0	1.0	1.0	1.0	14.0	-55010.22229349554	0.0	0.0	80.0	-1312.7149885632002
219510000	-56819.36425618995	-1386.4109320119508	-55432.95332417799	0.42990015214681787	2020.9098258752506	53.05130415332495	0.3157198184370675	0.8211569568009051	2.6517102889053614	2.699606594397709	3.409316478458177	3.9091644876324385	2.1672434928270032	2.251183816904235	2.601251376945652	4.275501618322665	3.5610847177405596	2.348040964056893	2.4924150818032915	2.048621463785582	0.3781241223366178	0.2581529262411704	1.732772897473069	0.2859724809700802	0.04954961863489432	1.654792767369509	1.5645498685546149	-2.377919241436098	-3.5611012508726563	-5.48481496356399	-6.515840368392807	-4.263977648898658	0.468	5.516642134995045	0.2936117627585025	0.17831233398018875	0.19080013572636384	0.3372757675349448	1.1026023445738833	0.7903206800716401	8.847954573118326E-4	0.9414905818334784	8.847954573118328E-4	0.9414905818334803	0.5176507286274858	0.2657310642296031	1.387475545974304	0.1328953612138518	0.37532210736162147	0.9184606871162306	0.7351992573643887	1.6996064893986682	0.8782084093297691	1.01895767311716	0.020253659098325983	0.9388870692963035	0.9244372267619477	0.9450631409982683	1.1444349653317294	1.0	1.0	1.0	0.0	1.0	1.0	0.0	1.0	0.0	1.0	0.0	1.0	1.0	1.0	1.0	11.0	-55050.021705198196	0.0	0.0	89.0	-1316.5570683023254
219520000	-56802.303990236906	-1390.2152035281852	-55412.08878670872	0.42811562473031545	2020.911610402667	53.04128673315579	0.5434977458500851	0.40946526133846295	1.3422663706547273	2.81521567353894	3.708765797544009	3.643120312975061	2.0363889547121117	2.5632574433191047	2.349187212458321	3.1239903561888513	3.4592194622510526	2.666799152780029	2.761517748935132	2.0427515283068445	0.34289959332141967	0.27993090376491425	1.7935038073155576	0.8879674958961772	0.3095336460069802	1.3301716454121477	1.1151014622576478	-2.3561803865138615	-2.8764118460866355	-4.821607584013964	-3.9466226452601725	-5.132864442147209	0.468	5.076391363267706	0.28967130359270227	0.1832287050549389	0.19008136901761574	0.337018622334743	0.6069140307605849	0.746887117989036	8.69316674296406E-4	0.7742862047195996	8.69316674296405E-4	0.7742862047195983	0.6918798840415942	0.2524082559769746	0.764285225105041	0.25902034568849125	1.4672764480451397	0.6614901845934335	2.0477260684889336	0.9248240497866996	1.3617418762133762	1.0434623265222016	1.1920683439250843	1.8382316936028376	1.3320530148548553	0.7441923836173178	0.7602667919534319	1.0	0.0	1.0	0.0	1.0	1.0	0.0	1.0	0.0	1.0	0.0	1.0	1.0	1.0	1.0	10.0	-55031.81454716305	0.0	0.0	88.0	-1328.6242523106134
219530000	-56797.581491898905	-1385.2626016819393	-55412.318890216964	0.42536497432898795	2020.9143610530684	54.04699687473754	0.5859152574436098	0.7568327276330765	1.7331920979159676	2.111638310991569	4.599058988192862	4.8902501935252864	2.2127009300230913	2.387633508399348	2.57850429268887	3.0616310193338494	3.392418774290057	2.4270974394967917	2.907798771920687	1.9194559419041621	0.4282563941906187	0.3768227715681368	2.095565295267142	0.7126285067502294	0.47279671946047885	2.820580832543485	0.5426603477677401	-2.9264939969998705	-4.912223371573784	-4.792040947815141	-5.954907323875474	-7.136423078447526	0.468	5.372999787714078	0.29118795306982875	0.17903161083915556	0.19278689235290414	0.33699354373811147	1.1633850141515307	0.8144702590209734	8.025595963931151E-4	0.7380078089606686	8.025595963931159E-4	0.7380078089606706	0.8650732601337164	0.4917962685621893	2.6246422912283816	2.648795527007775	0.9028595482112344	0.408074883882223	0.4902705654250526	0.9140108226628135	2.65385707499175	0.6270212244799195	1.026482839983138	1.3944366054434683	0.848140420197015	2.0117752299676352	0.6742439066433998	1.0	1.0	0.0	0.0	1.0	1.0	0.0	1.0	0.0	1.0	1.0	1.0	1.0	1.0	1.0	11.0	-55033.5670174598	0.0	0.0	81.0	-1318.2196644042701
219540000	-56800.518217379744	-1396.4500473471956	-55404.06817003255	0.44253661325271176	2020.8971894141446	53.78149330542661	0.6878892533726689	1.012450088485441	1.555113364302509	2.8298382479855113	4.2656713154399215	3.697779554090682	2.5474814794586473	2.0830104009308785	2.5595929515947766	3.0170955140390885	4.530966561878769	2.20905919648936	3.0135188259781223	1.9253294751773722	0.5416362543979917	0.3412990596490153	1.24232933807737	0.5893632359394548	0.5296548176114435	2.7796510469575657	0.5075394802223333	-2.8499621776667317	-3.0908716338985442	-4.125580528811984	-4.315498247865028	-7.337740949822267	0.468	5.127583654703598	0.2966113901406203	0.17978981391189383	0.1923906862933257	0.3312081096541601	0.8208499307250595	0.77955623147977	8.153344766070723E-4	0.868763390718032	8.15334476607072E-4	0.8687633907180309	0.9627333082215405	0.7638745203755001	1.2977041457443066	1.0326869896177564	1.2242664909505443	1.3509124500367238	0.3561041899589169	0.8140225834839446	0.04719195357249937	0.7296452351427852	0.7948038634786979	1.644844917756163	0.2357306998262877	1.6295891692033593	0.9200972199829351	1.0	1.0	0.0	0.0	1.0	1.0	1.0	1.0	0.0	1.0	0.0	1.0	1.0	1.0	1.0	11.0	-55039.28631205808	0.0	0.0	79.0	-1327.8551918330536
219550000	-56770.48489757515	-1383.384175245838	-55387.10072232931	0.4234880475424084	2020.916237979855	52.95293542065483	0.8116951000569974	2.267607329842672	1.3670245125476685	2.5882792249718	2.658771930862631	4.293018197560818	2.85833577313584	2.4520811242699567	2.3400451118720946	3.143112187284988	3.8551029745368672	2.283620746605763	2.6423324812844826	1.9290387728665235	0.4859802380171868	0.6875959839386119	1.7400606964695116	1.0106739820365969	0.6226762364074966	1.951393866300309	0.8528668554548149	-2.6102123252889595	-4.519808598092934	-4.425586036982112	-4.777207636752066	-4.554156654932323	0.468	4.64544449103623	0.29363413342987665	0.1820337984506986	0.18966260182428932	0.33466946629513544	0.8366078685360305	0.7404590250522819	8.63078069372853E-4	0.6311857503745198	8.630780693728535E-4	0.6311857503745196	1.0568723529845792	0.1929832727477583	0.3422239149548907	2.7067427266574993	2.188907193615112	1.0173033565900536	0.022164490553384666	1.807325651830961	0.08618796042553406	0.5346667806866764	0.38335652860819935	1.5675994819432115	1.0489784273025506	1.760544081682905	1.1499476296954751	1.0	1.0	1.0	0.0	1.0	1.0	1.0	1.0	0.0	1.0	1.0	1.0	1.0	1.0	1.0	13.0	-55024.39462679422	0.0	0.0	77.0	-1321.3603365373883
219560000	-56815.202050465705	-1391.0324639569558	-55424.169586508746	0.45055322414967824	2020.8891728032477	52.328663320279425	0.9228673536046175	1.319682685532467	1.4550468329675454	2.7048095708242808	2.788213872314116	2.763205621625511	2.7507084057642035	2.0884763152438848	2.9040320697206665	2.554046781761357	3.5612790976129687	2.470231911381023	2.5358212947902685	1.9697788667335232	0.36749821431714425	0.20890276666262395	1.5371530090291519	0.8867972994555672	0.4096349948713789	2.3172491363187047	1.448747003179879	-2.1787062481533797	-3.075033024890113	-3.288932487712464	-4.767158505017087	-5.443747963643625	0.468	5.225187049123487	0.29535978384131434	0.17539922559664506	0.1899450495739138	0.33929594098812665	0.9346959414981008	0.7704067509657686	8.821216105520482E-4	0.7229021190416464	8.821216105520495E-4	0.722902119041649	0.9194818016733449	0.4937540004245141	0.7335132923731537	0.3323594132695436	2.934860626371026	1.8816913738188779	0.030517213279582827	2.5123975139267958	0.7637357556603994	1.284981354491176	0.44537769609472716	0.9271563731101108	1.4084670681685085	4.050931171982431	0.9032046797060537	1.0	1.0	0.0	0.0	1.0	1.0	0.0	1.0	0.0	1.0	1.0	1.0	1.0	1.0	1.0	11.0	-55063.623353377356	0.0	0.0	80.0	-1325.0443643050212
219570000	-56770.8442443007	-1331.377237586945	-55439.467006713756	0.43021307493136063	2020.909512952466	51.99234095712118	0.507394522483513	2.9804262376001045	2.624424665860771	2.774706565002777	3.243164680896207	3.737373642910463	3.4803170087078534	1.767507665841192	2.370801798572325	2.264856098715752	4.162851446250763	2.1637542967826064	2.6193737315984906	1.5872819542959058	0.3075413107326319	0.5242185183357301	3.3945156968436923	1.2538277409597969	0.37343695201647265	1.9382566081456183	1.1529829354134051	-2.588300183846018	-4.052509853361417	-5.1349109415251775	-6.152777135873756	-8.403608819879585	0.468	5.31444485061279	0.2870453151452049	0.18187774404182794	0.19210276706814164	0.33897417374482536	0.7935830775764076	0.7698565548466978	8.63303653846602E-4	0.6818247343085768	8.633036538466025E-4	0.6818247343085764	0.454734812131712	0.47566393306259447	0.1365744934234934	0.22628231097130508	0.8984519312420545	0.7711401250944029	0.6117347038912181	0.5738028171386846	0.18402153594796838	0.6694571872331849	0.24314323244323965	1.118283707846043	0.9318232926247146	1.3031417631862112	0.13774734206024558	1.0	1.0	1.0	0.0	1.0	1.0	0.0	1.0	0.0	1.0	0.0	1.0	1.0	1.0	1.0	11.0	-55073.22105248259	0.0	0.0	76.0	-1279.536554157154
219580000	-56823.51951966878	-1384.540222188645	-55438.97929748013	0.4298473266162066	2020.909878700781	51.71074511388337	0.5952265072354483	2.0861591786501803	2.75781124065411	1.666495725964498	1.899754637843632	4.779230362719917	3.375986062155337	2.236372342405459	2.74831083236223	2.79662353522414	3.1910543565764837	2.3701409568072735	2.460939621448119	1.5740457915333788	0.3167237642738103	0.5652465801492323	2.5578403558779454	1.3246757257136332	0.7437677060382281	1.2174403608776552	0.9905892559537309	-2.627528804540538	-3.621906088161588	-4.533995219978802	-5.943787209705719	-5.376051376049259	0.468	5.210502651441221	0.2932624222823006	0.18034760930364288	0.19157677782770027	0.33481319058635606	1.0415191942018116	0.7705555684493061	9.133931784829788E-4	0.7957703443123897	9.133931784829808E-4	0.7957703443123886	1.0128750369997108	0.60432288705529	0.4900331322125357	1.8176548747401802	0.7076025235430402	1.017478865832744	0.5408764923913256	1.132095986608008	1.913821830916586	0.8372853543809914	0.7660485535021007	0.5176958665704288	1.4502945480356	1.934788995979915	0.9827142454842521	1.0	1.0	1.0	0.0	1.0	1.0	0.0	1.0	0.0	1.0	0.0	1.0	1.0	1.0	1.0	11.0	-55063.29877584816	0.0	0.0	87.0	-1319.302403933544
219590000	-56827.73091318113	-1398.2157763678517	-55429.51513681327	0.4350314462669494	2020.9046945811303	51.49591012995935	0.5787383678241407	2.640975112509952	2.3567810187896985	1.7178513437425358	2.297730099072093	3.8879380198386624	3.2513524608977753	1.841913767415872	2.5834699988442127	2.904545016151943	3.3378827582082766	2.3867725915045526	2.462840992539594	1.5064764777555582	0.21541952937628486	0.7060201736183196	1.9282884134842304	0.7272090011805943	0.9234475174811587	1.0531678955273602	1.8120636367986291	-2.6370988387801666	-4.289508165945948	-3.8607983672869786	-2.46140060249822	0.08610916533079038	0.468	5.545973709497705	0.2909511416531789	0.18190886408955642	0.1898573322217845	0.3372826620354799	0.5679423224296659	0.7445636128205945	8.65099616962588E-4	0.7016980689989349	8.650996169625849E-4	0.7016980689989346	0.5505547644953677	0.9260737491400387	0.5613804415224305	0.2073773574596325	0.6703609509297125	0.8072405839099399	0.14226788496694615	0.8137243221775714	1.0681591253081633	0.3893975767031425	0.5103854392001878	1.3624605682777604	0.5025415539746251	1.4662051057180105	0.7991564114762352	1.0	1.0	1.0	0.0	1.0	1.0	1.0	1.0	0.0	1.0	0.0	1.0	1.0	1.0	1.0	12.0	-55034.60932200084	0.0	0.0	80.0	-1341.5755654964291
219600000	-56857.10532792875	-1424.2781715267306	-55432.82715640202	0.42731393456141004	2020.912412092836	51.194747323369505	0.6796622868891778	0.8488082924799687	2.3852072308562713	2.9386137430417345	3.3702613031345847	4.8929289722052225	2.5358860946035877	2.0311012561673314	2.1666910533733423	2.7975944699717585	2.978962775317987	2.711868376621871	2.149670096072861	1.8243297585542004	-0.059111779824205984	0.6484776157675636	2.0604777338334754	1.1311178356834586	0.427520774615098	0.8404916356773238	0.8720194499858691	-2.582672079028088	-3.717814646168135	-0.6138677565925144	0.37487108024583016	1.1527259667395882	0.468	5.0147832317706085	0.2938873508962998	0.1814122559802388	0.18949626711995438	0.3352041260035069	0.6084250371467955	0.7469868632488131	8.894256748594118E-4	0.7923939507736246	8.894256748594135E-4	0.7923939507736252	1.1203660780223395	0.5910094713584242	0.4192806777759257	0.43353159798587976	2.08528819894933	0.7873267092986556	0.5443084017262444	1.2709417691606186	1.5115909777235188	0.9959163401788508	0.15972593340303506	1.0389628688294206	0.39460669414202154	2.394795643591986	1.0556334983808915	1.0	1.0	1.0	1.0	1.0	1.0	0.0	1.0	0.0	1.0	1.0	1.0	1.0	1.0	1.0	13.0	-55054.98224219113	0.0	0.0	80.0	-1356.5722042557427
219610000	-56849.749106192336	-1395.0345475517975	-55454.71455864054	0.4326288146674961	2020.90709721273	51.118994340482296	0.9650135288471455	2.5173608536310215	2.052144145111018	2.5822931225301	2.1489035793063334	4.053005315344101	2.9260279438461128	2.2815914648358113	1.8508985050034323	2.5153803617722517	3.423167897872663	2.798570848343256	1.9751091523305597	1.749612722223059	0.016687750930447776	0.6661450901908008	2.0251746384436458	0.49732364133437207	0.7505950408407618	0.7692244041311508	0.46243020048217487	-2.82176761596435	-4.027118671697074	-5.352672734093263	-4.916837401757767	-3.646699257033286	0.468	4.896820767529741	0.2935531402371019	0.1789323818933585	0.1902799127736817	0.3372345650958579	1.1469759042452503	0.8134847847698409	8.977737022478387E-4	0.9171801814263498	8.977737022478426E-4	0.9171801814263532	0.35894760776567286	0.2171370194293687	0.6125845553125682	0.04933028514715392	0.4827975508903158	1.2109331690916765	0.6307651749725564	0.5327533504288344	0.03158676338776687	0.42209065416172026	0.38241587706929564	0.6050808078512989	0.5965100925136547	1.340045101015763	0.539091963633652	1.0	1.0	1.0	1.0	1.0	1.0	0.0	1.0	1.0	1.0	1.0	1.0	1.0	1.0	1.0	14.0	-55082.514835881	0.0	0.0	77.0	-1323.768643812942
219620000	-56857.73296030455	-1427.1084844774202	-55430.62447582713	0.4321042181927216	2020.9076218092046	52.086889038965296	1.3083094396398354	1.8334110901319867	2.265655015815373	3.2125280043959883	4.297743054924321	4.361399173967799	2.8718753881292964	2.3852781699276746	2.256309926175944	2.6075610205033333	3.634349772682027	2.761570830152908	2.329415180701568	1.59987470313633	0.08739431340604911	0.8570693404324916	1.1362455007446035	1.1184078998789335	0.700803302247017	0.6324984149888296	0.12153484591766532	-2.575263791434537	-3.501073673233258	-4.42409441213565	-4.508350818199513	-4.2721640470542965	0.468	4.3829118700416805	0.2935531402371019	0.178708137062041	0.1895234084803856	0.3382153142204716	1.565399548931558	0.8140649429096589	8.640937607171359E-4	0.7368028360368453	8.64093760717136E-4	0.7368028360368473	0.26401904371706575	0.11743793993572452	0.2490636602592993	0.6870535615001003	0.4307585528317299	0.7824555060211571	0.09104231236742251	0.29886671861190034	0.05324771909852112	0.22877007884689884	0.2383191874280276	0.5541332999987209	0.5638174364867515	0.6726760943839577	0.40601714850734644	1.0	1.0	1.0	0.0	1.0	1.0	1.0	1.0	0.0	1.0	1.0	1.0	1.0	1.0	1.0	13.0	-55057.67003744073	0.0	0.0	78.0	-1368.414610495912
219630000	-56838.1851070227	-1448.6074993686495	-55389.57760765405	0.4322932672062559	2020.907432760191	52.043477953654914	1.3644566789649966	2.1327738870296353	2.844436568134693	3.2067375504461473	2.806250344461889	3.0709298468301256	3.5833895190029392	1.850456302988463	2.3408137974515184	2.748098804110506	3.070523898837854	2.449391651458994	2.5649279709284443	1.673766154617687	0.07051482439269327	0.8914212253429563	1.6425753308872082	1.1312163553553138	0.7739872231860967	0.44888504695935105	-0.33375061720001226	-2.544565406503124	-3.787539850718357	-5.122274442946867	-4.987793996107159	-5.913631173534785	0.468	4.985652510114759	0.2926156987626906	0.17617643498805063	0.1920225393189175	0.3391853269303414	0.6015619075129099	0.7182235720248854	8.99575412096187E-4	0.7149689337619722	8.995754120961876E-4	0.7149689337619735	0.6228226501979743	1.320141241113083	0.4846040761759091	0.7977521812215025	0.5581900266887817	0.9395802356658361	0.011827336610911413	0.7136294446693321	0.3318971668708676	0.6988808200767881	0.5724535499732506	0.6263562954630751	1.3450621271109466	1.3517076859577308	0.46996673000067946	1.0	1.0	1.0	0.0	1.0	1.0	1.0	1.0	0.0	1.0	1.0	1.0	1.0	1.0	1.0	13.0	-55021.7590899989	0.0	0.0	74.0	-1387.6014358264995
219640000	-56844.05185906766	-1443.2668771167635	-55400.78498195089	0.4229698476041631	2020.916756179793	51.48198615211847	0.7260377563873718	5.38986172989675	4.93939894914025	2.91601898840963	3.4076870701222903	3.496531724035575	3.8824592904547273	2.530509724506533	2.753180048717504	2.6105107346569456	3.270947989321561	2.2748488292380924	2.6787001462780435	1.651190227367066	0.031286826795468	1.5380748915349334	1.7796783971425338	0.8849073581490734	0.6729299134069819	0.4583742603694062	-0.46035068556289593	-2.8629936620151257	-3.9028653060090415	-2.180245440233037	-2.500968507696734	-2.812471009089393	0.468	5.054828868937154	0.2940085064293121	0.18057704483863105	0.19009012591149385	0.3353243228205632	0.4224421450531319	0.704576548533944	8.50108875056567E-4	0.6859883942866005	8.501088750565665E-4	0.6859883942865995	1.0391761479411894	0.5694022201558605	0.760917032355344	0.14079014238650556	1.120266291246072	0.7189180437626052	0.24319617804609536	1.541870796254282	1.9121718982728972	1.5906847830931665	0.34337321130543796	0.8478696726718954	0.6110904730947674	1.4687597147626843	0.8757388968266903	1.0	1.0	1.0	1.0	1.0	1.0	0.0	1.0	0.0	1.0	1.0	1.0	1.0	1.0	1.0	13.0	-55045.747161532316	0.0	0.0	70.0	-1382.2001168347897
219650000	-56833.34612736672	-1413.244535887251	-55420.10159147947	0.4320574839244304	2020.907668543473	50.98570461935886	2.1451448896603025	4.163952475313555	3.6333097875613096	3.518297848605672	2.879817706479606	2.97499841358204	2.9131169080403105	2.354708971066106	2.171176369427295	2.330317907188278	3.2201682099218685	2.56274676536785	1.963998285238154	1.6661516538821006	-0.16958089563023598	1.480213850129794	1.7873055865729555	0.856532401117698	0.8552374249005417	0.6198757469936494	-0.8132126234754383	-2.9041698571325902	-4.423591563373572	-5.66956362408779	-4.855403141214446	-4.31945982544643	0.468	5.188933788241812	0.2888875303062969	0.1855404349557715	0.19449567103406656	0.3310763637038652	0.6873360241560523	0.7443361029698972	9.097605793314233E-4	0.6355394444615613	9.097605793314256E-4	0.6355394444615625	1.3431272013925313	0.524848718630794	0.5703470967552015	0.4778669076721591	0.779798424594454	1.4806766797709623	0.35059545318757396	1.3335258081903	3.5258092538927834	0.3062273449669371	0.03954678716452428	0.8332282363657143	0.5334330757665148	1.3797670025526714	0.44835808964229135	1.0	1.0	1.0	0.0	1.0	1.0	0.0	1.0	0.0	1.0	1.0	1.0	1.0	1.0	1.0	12.0	-55068.99122476495	0.0	0.0	70.0	-1355.776484882733
219660000	-56830.660868105326	-1439.637805151383	-55391.023062953944	0.4239327116191651	2020.915793315778	50.329123942628776	0.7602219519200446	0.25155617560611176	2.440030288412492	2.397164709757107	2.613017612600257	3.2513306698207582	3.1084841706704927	2.702316546949007	2.018894926943336	2.565060473364977	3.3461994711445238	2.334950291679916	1.602058652687837	1.506124634923964	-0.07868412044737536	2.189909747764499	1.3740069049276706	1.0918059777438545	0.4664980919507148	0.6987257885798088	-0.5085069833368894	-2.668135116505444	-4.15517404441539	-2.1081193821730064	-1.197730995696936	-0.6965148584640803	0.468	5.177262239202753	0.2905584349015524	0.18102362471154262	0.18897866936813879	0.3394392710187663	0.7655545093470075	0.7485683580227281	9.119532355493541E-4	0.7653119877096377	9.119532355493546E-4	0.7653119877096364	1.374983088987825	0.4163514519129682	0.6099018981108011	0.584400918811818	1.431434196020337	2.050790536808289	0.4258251855882544	0.9031734605270367	1.2574451560384101	0.5830884831490513	0.10391502224261674	1.4489723899239122	1.2668852054490511	1.0676636768509074	2.2548312249853715	1.0	1.0	1.0	0.0	1.0	1.0	0.0	1.0	0.0	1.0	1.0	1.0	1.0	1.0	1.0	12.0	-55035.32047792623	0.0	0.0	75.0	-1374.988251974705
219670000	-56828.22766948286	-1425.6990751982612	-55402.5285942846	0.4347679476119858	2020.9049580797853	50.236713457746305	1.1655836557844677	4.259279905078107	3.3193494595393593	2.1621231523024567	2.956398222545	2.912416969983142	3.734364056851612	2.372128989656711	2.1082624092274562	2.296625095057165	2.9763968523886986	2.5332963388012684	1.9139298788308001	1.564431135520968	-4.325569991234894E-4	2.073655182509019	1.4910896226024917	1.268160048850944	0.4756589410830971	0.5889885926964423	-0.5491004436287374	-2.9307744678623457	-3.5564093862016395	-3.056879667274784	-2.523555076080641	-1.964156381202645	0.468	5.1997034716270605	0.2884704225775307	0.17979806005335888	0.19173304990138193	0.3399984674677287	0.8357227163359773	0.7623936853319894	8.840298025316039E-4	0.8116316934601947	8.840298025316051E-4	0.8116316934601955	1.7827482727540511	0.4074878412891509	0.6875619933242408	2.423157568161834	1.3438341047846423	1.4463576748115343	1.0892799755672418	1.922841240280193	0.0076854719887209325	0.7880294954838619	0.2576878406102788	1.1012416987704778	1.7651353178576337	2.911915424921742	0.6413864758677226	1.0	1.0	1.0	0.0	1.0	1.0	0.0	1.0	1.0	1.0	1.0	1.0	1.0	1.0	1.0	13.0	-55047.922956449795	0.0	0.0	74.0	-1352.946555833254
219680000	-56824.40127254369	-1391.8731164801252	-55432.52815606356	0.4304497877816992	2020.9092762396156	50.06575780098347	1.047199193574119	2.5895755566993994	2.2446853176548434	2.2569213498766176	3.1254644105631697	3.2470118129767136	2.9885594874928816	2.3396571077573496	2.2253083517022656	2.414362991019718	3.431802878431797	2.4992488482733406	1.6816759963856438	1.7473545599887088	-0.006588169864690609	1.291916567642258	1.161887163552409	1.7728836672894064	0.3625974935661916	0.3795129698845658	-0.34703361038768193	-3.476330749192264	-4.3207735599326345	-5.622352135830974	-4.807399197358667	-4.240489774057285	0.468	5.422645374291103	0.2939429165968023	0.18188408667370273	0.19034317022246058	0.33382982650703463	0.7589937440823877	0.7615682884088756	9.244913966920674E-4	0.822852717859817	9.244913966920704E-4	0.8228527178598193	1.588529381693655	0.6288756277235487	0.386935460029667	0.24359774358366243	1.8846537503530398	1.2885788827684679	0.15922382219203265	0.8269227922112096	0.013249706933174005	1.6354465274711625	0.33938310580737596	2.265441923811821	0.5852805479295105	2.3571533748274534	1.1021366033472513	1.0	1.0	0.0	0.0	1.0	1.0	1.0	1.0	0.0	1.0	1.0	1.0	1.0	1.0	1.0	12.0	-55053.164358828144	0.0	0.0	79.0	-1324.606485803682
219690000	-56807.80181289877	-1379.2064018689077	-55428.59541102986	0.4400287902664878	2020.8996972371308	49.917246994581674	0.7034158670229038	1.15349756343045	1.8034250434304655	2.087830991004942	4.035457598232464	3.3976722452898924	3.4819193027605975	1.9384405043742807	2.2227781624460947	2.2910155878360148	3.5637687309445436	2.342052200952171	1.934300470031247	1.2700851144234058	0.03178375654243896	0.9159312704786852	1.5413554604421844	1.7825990574052775	0.0982804844265115	0.2427583936480216	-0.7908353801458092	-3.496752483314788	-3.74059790331716	-4.864693079383627	-5.54551974795489	-4.237242186866644	0.468	5.101309660931191	0.29566002631563776	0.17553995026941285	0.18996380536178528	0.3388362180531644	1.0430025068619833	0.7881248438537629	8.905877221544109E-4	0.8871347416240913	8.905877221544082E-4	0.887134741624089	0.9045038797907324	0.20936590053982407	1.4343358136816964	2.9105979526862336	0.7151644839555041	1.5651550345633096	0.537517205401702	0.35153863157670723	0.00456237086806167	1.0532270886035644	1.120794555776022	1.4851892018462658	0.3463035720831719	1.4925269646512689	0.8678414552735021	1.0	1.0	0.0	0.0	1.0	1.0	1.0	1.0	1.0	1.0	0.0	1.0	1.0	1.0	1.0	12.0	-55018.485511683495	0.0	0.0	86.0	-1309.0376274861387
219700000	-56812.32558819816	-1382.8117574047571	-55429.5138307934	0.4398079022941444	2020.899918125103	49.91632601192822	0.9446687232503322	1.598907256321568	1.5023095682655079	1.5777235903617646	3.9754498346028697	4.407537893018808	3.4314982746199276	2.1472289657374146	2.1372511861140566	2.7575581250857004	2.6630990849916185	2.9710022858664464	1.7077030236595965	1.3125111724128944	-0.03243826993310811	1.1108478900957657	1.7617191958914007	1.7990236960319714	-0.033642880194585056	-0.11264331094874365	-0.5230695120647557	-3.345334669605262	-3.747284484919541	-2.9246088453752184	-3.7465698443995765	-2.040065337046526	0.468	5.150917544005345	0.29372245729763957	0.17993093532521381	0.18851695072982544	0.3378296566473215	2.217297804239464	0.8274595374073987	8.971987937153803E-4	0.8859124351595913	8.971987937153821E-4	0.8859124351595923	0.4067966728798966	0.1617845897526715	3.2836131318100232	1.9631225279117241	0.5029063962950538	0.7195042478614629	0.6330934018399405	0.1662070331137469	1.7211060820792925	0.1755023325173001	0.6483384376982856	0.31269429911444296	1.5003050442804022	0.6546785425147585	0.5591496792297661	1.0	1.0	0.0	0.0	1.0	1.0	0.0	1.0	0.0	1.0	0.0	1.0	0.0	1.0	1.0	9.0	-55032.371658307035	0.0	0.0	91.0	-1318.084931846598
219710000	-56798.37512154135	-1355.952759462616	-55442.42236207873	0.45676101085409865	2020.8829650165433	49.29854402900218	0.7513956888201101	3.0636601682553586	3.141209051563332	2.061654619801982	3.776176923264479	3.7745306032329085	3.720332044872889	2.300143419580296	1.922915028957375	2.410565063827543	2.498953498351762	3.220488909525628	1.6579994277850187	1.0671934946012638	0.11797794910253692	0.9254951087092091	2.193395544457184	1.7139233425175873	0.11108581304168313	-0.4788459789151743	-0.6355248180388648	-3.2532014707246266	-4.124255542614036	-2.4725019090231113	-3.525687644555623	-1.8962126863729338	0.468	5.034340782463083	0.2906513600603369	0.17977337865062065	0.19093875447532907	0.3386365068137137	1.1676250762294051	0.7872401835721673	9.328300350637572E-4	0.8791353873932131	9.32830035063756E-4	0.8791353873932131	0.6520016626547791	0.4045261868709881	0.4982998704082821	1.3777729228273397	0.910817176690559	0.5355171823897845	1.4907186177652771	0.3636720602579566	0.8008761280067999	0.5078179111318798	3.4407019283244087	0.821933812896068	0.2894518121741785	0.8156460000338608	0.8483363001688712	1.0	1.0	0.0	0.0	1.0	1.0	0.0	1.0	0.0	1.0	0.0	1.0	1.0	1.0	1.0	10.0	-55029.08791790163	0.0	0.0	92.0	-1292.1400089600827
219720000	-56788.82177053079	-1347.4411555361296	-55441.38061499466	0.4291354273110274	2020.9105906000864	48.90422748760034	0.7950823723191502	2.5021982369546647	2.8069760717385117	1.6162216789255275	2.728422438896636	3.5409993458531077	4.269653361737552	2.301379788245665	2.0387863957739403	2.710069506875496	2.734273468978404	3.4775465979091953	1.6664097772489836	1.2644577775896226	0.007849634329370768	0.6695394413954694	3.1137306529994047	1.3219674377888624	-0.05160624796699222	0.7295264880490593	-0.4162391976260926	-3.787691938533526	-4.079195307521518	-5.4859084285788535	-6.261108339172955	-9.08736445093028	0.468	4.964187965282566	0.29277667366130833	0.18007738778581744	0.19241825712018104	0.3347276814326935	0.6043147150079825	0.7644683176491631	9.252652037090338E-4	1.0162514273047016	9.25265203709036E-4	1.0162514273047036	0.5482404044514879	0.26739424921859883	0.07558294348007306	3.7457379358680107	1.2868590994003182	1.413430852417623	0.42681214571583975	2.552743906138392	0.6208462998329182	1.05473794219881	1.4927697843987562	0.7972356330710907	0.5356425567811208	0.9939148403598579	1.9647490368777305	1.0	1.0	1.0	0.0	1.0	1.0	0.0	1.0	0.0	1.0	0.0	1.0	1.0	1.0	1.0	11.0	-55039.28780561669	0.0	0.0	92.0	-1272.1057691922078
219730000	-56795.36865383593	-1346.6485659463378	-55448.7200878896	0.43395007982937844	2020.905775947568	48.72107644636245	0.9574538854202137	1.7412412121583687	2.868355623823465	2.320539575098047	2.8033651374351063	4.1468848738172355	3.624186603656238	1.9667596199617738	2.3359036792919454	2.921081435957092	2.5351699261339053	2.697033680538057	1.4295808947115016	1.2042567615311	0.12066658544749101	0.5803026743446023	1.7399621311088063	1.9001690002097475	0.03489007963135684	0.10398368488068088	0.036578983420331446	-3.629142396194055	-4.33288988271733	-6.826152706931046	-8.582538996817139	-7.919380595383032	0.468	4.747743470422233	0.29449805036604865	0.1757345999164167	0.19285961204238228	0.3369077376751527	1.6481199915244478	0.806431169458722	9.449619898727244E-4	1.0719934949828234	9.449619898727261E-4	1.0719934949828256	0.42776176749212613	0.22201641138853676	0.6494291289436348	0.27475284828960056	0.687762754522611	2.064871872877265	1.65451432149668	0.7171140121580201	1.1487686149694172	0.5976087315191808	0.39843948521054534	0.619758644581075	0.483354684066346	1.473646677708652	0.8813293181028976	1.0	1.0	1.0	0.0	1.0	1.0	0.0	1.0	0.0	1.0	1.0	1.0	1.0	1.0	1.0	12.0	-55043.366761598794	0.0	0.0	93.0	-1269.7057715949647
219740000	-56798.574330118165	-1331.3959253279943	-55467.17840479017	0.41840869145003345	2020.9213173359474	49.34659860677888	0.7706559730880662	2.9563452870067186	2.981064111282372	1.8281782015503159	3.8912328927889037	3.866470457492882	3.2129724077462516	1.8422226741856869	2.5121054652206696	3.7136450228617046	2.235666890733789	3.6347738214646497	1.830307973429247	1.2382697546182697	0.15446774420770776	0.4310328107010043	1.7629113391582396	1.6930896407687053	0.1686706883258356	0.2347398253903642	-0.40159471744268294	-3.8585582218389827	-4.7255328772488365	-7.805609664017368	-8.44084438224038	-9.824972201870736	0.468	5.258464289492546	0.2935918197329435	0.18396842220576262	0.19754067322674818	0.324899084834546	1.2026553261213224	0.7933693454470048	9.495402435340912E-4	0.860182739436174	9.495402435340911E-4	0.8601827394361747	1.3461496809434055	0.2280649048217866	0.3357035784241987	0.05663603961117838	2.349465407175727	2.165416778994863	0.703891221093677	1.213651633754793	0.5000791369758196	0.748106029950318	1.1322239231452529	0.5757386135980749	1.2705409644321188	1.649190709070657	1.6009026968638984	1.0	0.0	1.0	1.0	1.0	1.0	0.0	1.0	0.0	1.0	0.0	1.0	1.0	1.0	1.0	11.0	-55058.18840178792	0.0	0.0	95.0	-1264.0549098832596
219750000	-56777.23472047617	-1344.7220319135613	-55432.51268856261	0.41642394336076083	2020.9233020840365	49.56901107021585	0.3871994484356035	1.0175615876582838	2.327744627543095	3.7669759776266476	2.7664623297572195	4.305292622695527	2.669042322884263	2.102608537172537	2.6161039283602525	3.1996132992984814	2.8698300884348336	3.5472036437903176	1.6627826892929525	1.2852901695255043	0.052229983623116955	0.4180667509802686	2.4853563010121245	1.529863268732064	0.002189729171533838	0.0614176175798473	-0.14067281426856687	-3.9344896347285183	-4.582341538254537	-5.751180152488547	-5.743341796964449	-6.374581541274064	0.468	4.818433081503694	0.2980943020829639	0.17859050032594528	0.18733356740797036	0.3359816301831208	0.5651711611859331	0.7092658906426911	8.989085441084756E-4	0.8411319415044619	8.989085441084755E-4	0.8411319415044635	0.9477241869242717	0.4060803565510522	1.6086897458987384	0.29646295593133504	2.5962361284866198	2.380910191899857	0.39192130151985516	0.7032469154985731	0.4064922935301947	1.6142022848924091	0.0947287364684845	0.44130410779610313	2.6884458959586572	2.3283534451492125	1.5794520946995088	1.0	0.0	1.0	0.0	1.0	1.0	0.0	1.0	0.0	1.0	1.0	1.0	1.0	1.0	1.0	11.0	-55030.40183372285	0.0	0.0	92.0	-1277.6238042984216
219760000	-56784.942887778445	-1334.7982191849687	-55450.14466859348	0.4185853041575377	2020.92114072324	48.70034198956288	0.4618384813606733	3.695828465350459	1.6799636961072357	2.3233605639809083	3.812539003034997	4.627201335599648	2.6949291610354584	2.1968911657579007	2.4093184599029516	3.5914413034166293	2.5357078735267726	3.948916101751948	1.5535839144415302	1.3219492062419902	0.4357779460106692	0.5011702940140021	2.525187401845322	1.1653889648559144	0.2611625498853623	-0.0688210814090073	-0.22536388390592454	-3.6807062271721143	-5.737718447948938	-6.406210533102983	-8.133800846431752	-10.38260976614227	0.468	4.950700100149983	0.29394844791000013	0.17609833663832528	0.19192616425393627	0.33802705119773874	0.7195977663496509	0.7313099874718716	9.23038314885784E-4	1.01510972713861	9.230383148857862E-4	1.0151097271386125	0.938877301055449	1.6908133269915309	0.4726725962196637	0.5328137614930488	1.3589939136570608	1.4482303439673532	1.871723072380242	0.5775525456952794	0.9638901822311	1.2563513568600753	0.4655982542726791	0.5033954436566408	0.6199948443050689	1.2127081871292649	1.0257506749946352	1.0	0.0	1.0	0.0	1.0	1.0	0.0	1.0	0.0	1.0	0.0	1.0	1.0	1.0	1.0	10.0	-55043.164223542895	0.0	0.0	98.0	-1265.035931765457
219770000	-56770.39468232007	-1348.8367100559346	-55421.557972264134	0.418966987817478	2020.92075903958	47.93242911727923	0.9007939809758638	1.7400158317939702	1.8674326811402642	2.7641758200529774	3.171446743095405	3.9258230405747043	2.562621501098876	1.9347937025141944	2.1751830021878864	3.3602148784163495	2.7315836396051942	2.588162461289385	1.1535643805894424	1.5937032222402874	0.14314475938402643	0.5345898344447692	2.1015600693897736	1.2535155963513362	0.1521719825541539	-0.1588308347154631	-0.015344123434656867	-3.682502410093009	-4.646121310755768	-2.039013831257578	-3.558136582485193	-3.7885287365893197	0.468	5.02796963687948	0.2914571747344102	0.17939846892091257	0.19033331511201135	0.33881104123266637	0.7558773723877732	0.766394750704047	9.547945584608998E-4	0.9225645542938194	9.54794558460899E-4	0.9225645542938206	1.0215082710563619	0.8078481994252408	1.7022667536450473	0.025257727877310558	1.6634723339372737	1.464927646804646	0.09989445469965148	2.241134590825119	0.04594945760394726	0.34179198635905894	0.43834970289608116	1.4682324827978688	1.2892701687703194	3.0610804638311704	0.7955664365307399	1.0	0.0	0.0	0.0	1.0	1.0	1.0	1.0	0.0	1.0	1.0	1.0	1.0	1.0	1.0	11.0	-55021.345052105986	0.0	0.0	87.0	-1279.882348678672
219780000	-56760.31889925825	-1343.2294103650436	-55417.08948889321	0.4200091135094378	2020.919716913888	47.27462698857163	0.7357078072461715	2.1677718269420256	2.93393888656201	1.5520810384613257	2.6341473299967673	3.5055982414635105	3.100436777114906	1.5902701269906314	2.3643325958437567	3.3096270472237532	2.352828227096313	3.076096555126846	1.48433069896193	1.8960333371548101	0.2867955956624477	0.43688516700012453	2.177062947681444	0.9318012564187866	-0.27275449556259984	-0.11816879531650132	-0.7232511136617095	-3.3635636255808965	-3.900783591479409	-4.4626019136127155	-3.9124222643709503	-4.9370760332311745	0.468	5.274471351645105	0.29927229689293877	0.178821210990604	0.18817033625694268	0.333736155859515	1.4354438137115026	0.7981300329224913	9.243771798116783E-4	1.1466508619201436	9.243771798116788E-4	1.1466508619201445	0.8222088922747515	0.3746351355582778	1.6973800520888898	1.5253595916362845	1.0394268403878553	2.178331251246794	0.3867163243939309	0.6318844079206339	0.9216624714314825	0.6769207954597175	2.5435860252692173	0.5011717904238576	0.7507735232202101	1.3115796581477386	0.5447639165465891	1.0	1.0	0.0	0.0	1.0	1.0	0.0	1.0	0.0	1.0	0.0	1.0	1.0	1.0	1.0	10.0	-55026.86209052276	0.0	0.0	89.0	-1265.6669477295438
219790000	-56706.45743445262	-1292.9066448233025	-55413.55078962932	0.42364979256640867	2020.9160762348308	46.794820760377185	0.29923421175770515	3.9737714767646577	2.4516030078388713	1.414439756775848	4.537769464230514	2.8888622327841365	3.6760051774855826	1.7508885498124636	1.9816336425510277	4.198184277016465	2.296267010337819	3.246995112620972	1.4831948377146027	2.154497768209303	0.3032604140687331	0.5050831604126802	2.6251608444301757	0.8554354460423089	-0.31894102010851133	-0.7211586033576324	-0.1359488440489443	-3.505530141759375	-5.790231283072309	-8.3395670544317	-9.069619867361439	-8.846753577784916	0.468	5.109913392345416	0.2966185224489784	0.17549103776579383	0.18890414431263494	0.33898629547259324	0.6099437089112518	0.7017702560665042	9.837078967244008E-4	0.8862533002910474	9.837078967244012E-4	0.8862533002910478	0.6582225487331486	0.13776832772155828	1.3086787508572393	0.20496610496549042	0.7624133812953571	0.7316327592130653	0.5149590986966138	0.3482125821846145	0.5463849618623704	0.9822687044392542	1.2078353004331603	0.7283146452446416	0.45260201960286633	1.0527002714769376	0.5990649507975017	1.0	1.0	0.0	1.0	1.0	1.0	1.0	1.0	0.0	1.0	0.0	1.0	1.0	1.0	1.0	12.0	-55041.80261084421	0.0	0.0	78.0	-1231.997953616852
219800000	-56753.89319267428	-1316.9927341658367	-55436.90045850844	0.4303498659785414	2020.9093761614188	47.406108352764896	0.5760232673125962	1.2666557795724933	3.0473162416427835	1.6232813874525496	2.7434912631030373	3.641797936218058	3.7474318508981748	1.878411487830216	2.0018969862723064	3.4557024687998372	2.718538235644453	3.0841179584184797	1.3310807593953762	1.9246029910367262	0.2055759015849833	0.5057137373740442	2.0048249055733502	1.2088168175226501	-0.020994199785929868	-0.20287440147092423	-0.5604103905786937	-3.9210764204050967	-4.424246133094549	-6.078777536971454	-6.370363593940186	-6.930417040652543	0.468	5.440497699857995	0.2888959270772531	0.18098146207904015	0.19017337235793588	0.33994923848577135	0.4784840129766428	0.7063905294670912	9.805115388813455E-4	1.024213769013614	9.80511538881343E-4	1.0242137690136122	1.9420049176173688	0.5835837095203229	0.10003641879323295	0.9070313529466727	1.5156886258651014	1.3693169228133806	0.132971740290881	0.6582626136164308	0.028191708627017573	0.7943767469000168	0.046263806056451494	0.5287510566180813	1.7975221063353968	1.377787238866845	1.7686893543883664	1.0	0.0	0.0	0.0	1.0	1.0	1.0	1.0	0.0	1.0	0.0	1.0	1.0	1.0	1.0	10.0	-55059.71149169693	0.0	0.0	86.0	-1249.6116174912308
219810000	-56780.536460704956	-1347.1786803209775	-55433.35778038398	0.4202663547647169	2020.9194596726327	48.12595868246198	0.5396046097992733	2.453841849010695	1.533100543981657	1.5129035673635318	1.932527991770602	3.266090272653104	4.958223876055027	1.9085079748833096	2.2549980080358756	2.915511720238868	2.6633248739785063	2.8995897779878126	1.3717871240980886	2.2796361891442785	0.34306471708292074	0.3973387664237167	2.0579473592373545	1.4496026028863742	-0.3201890408359679	0.09630351273316969	-0.6372960873159979	-2.8016157527966836	-5.716877519739005	-4.917734625943317	-6.142874116281215	-6.7875824953101205	0.468	5.107501514485168	0.2919847301405362	0.18107103057102794	0.1935749663689206	0.33336927291951574	0.3832859532449672	0.6917839543425396	9.209021143107721E-4	0.8150329963401747	9.209021143107718E-4	0.8150329963401753	1.2062651366046857	0.5467512284718474	0.00896288708335952	1.000158194666329	1.477998452973543	2.253139000390404	0.3793739843099587	0.31839480197699666	0.22902936942157537	1.1679226691466544	0.0014064971655310815	0.9036946698244634	1.6569929820600082	2.445573229815638	0.8988857985131034	1.0	0.0	0.0	0.0	1.0	1.0	0.0	1.0	0.0	1.0	0.0	1.0	1.0	1.0	1.0	9.0	-55028.08054867855	0.0	0.0	90.0	-1290.626560053952
219820000	-56774.79801798026	-1353.761133881946	-55421.036884098314	0.4357725634484515	2020.903953463949	47.8700002828133	0.7332005160594396	2.9265937505040736	1.7949964800645435	1.5261686878285254	2.522961342570555	3.7100385408057956	3.6444978325072213	1.8947411879540563	1.8063116110004562	2.898069706701905	2.4671827367336387	2.749969060758395	1.5112553142561558	2.6478786259986364	0.4057025911001075	0.8567920703627131	2.0572566018433265	0.9854586628521803	-0.3880280486684451	-0.09408575826253339	-0.5566305087158243	-2.993355584667828	-4.202066365436168	-4.713275222962417	-3.9847615551466213	-4.888143898188325	0.468	5.0735456814695565	0.29257078546256265	0.18125690048258905	0.19288242149276735	0.33328989256208147	0.7803888223416503	0.7750733122429402	9.414494657954648E-4	1.0038798137548204	9.414494657954667E-4	1.00387981375482	1.4879483293082922	0.6043839121321285	0.34853170862686494	4.270715990445911	1.230126076388764	0.7943901540012217	0.4686180129628606	1.718150736451029	0.16740553243702042	1.0735324017625305	0.30840849325265624	0.8064901085326223	2.1881071437366484	2.5268392602731264	0.7131732635816774	1.0	1.0	0.0	0.0	1.0	1.0	1.0	1.0	0.0	1.0	1.0	1.0	1.0	1.0	1.0	12.0	-55045.72355985754	0.0	0.0	83.0	-1276.5204200253675
219830000	-56798.33589942452	-1378.7928883102559	-55419.54301111426	0.41787276759625475	2020.921853259801	48.051338819381414	0.4204279858087073	1.6823459416558233	1.5232302493150272	1.6387425483474813	2.2916109279451327	3.2873497899535526	3.2635903146573346	1.6838039475992324	2.2197487520816566	2.806087577992387	2.7596112377217628	3.217558958853309	1.8580933091238894	1.7419570114990526	0.4011225499482721	0.39289293862528696	2.9133086416309943	0.4445402243322358	-0.09074725088514586	0.5861432439283238	0.002786274362332919	-2.970551836740272	-4.535343170474665	-2.392097126475997	-0.6484636729549837	-6.229757251781173	0.468	5.065604810092316	0.294112727916971	0.1762217928456698	0.19500459858752037	0.33466088064983934	0.8372680310872959	0.7610232112502294	9.30937156492353E-4	0.9779539831629266	9.30937156492353E-4	0.9779539831629261	0.3705461675149259	1.0728876816795232	1.1689512503315036	0.17662289722794902	1.2771460509932184	0.9619440582782054	0.2771217867476359	0.6451693362333623	1.4903114528429922	0.8818090046430642	0.5337792704511648	0.8587975362987383	0.4313714341130123	1.176668494340682	1.1595074442170608	1.0	1.0	0.0	0.0	1.0	1.0	0.0	1.0	0.0	1.0	1.0	1.0	1.0	1.0	1.0	11.0	-55020.52040117207	0.0	0.0	86.0	-1311.6118219383545
219840000	-56809.24529889024	-1381.7507596560906	-55427.49453923415	0.4533723317727324	2020.8863536956246	48.35965222639947	0.6220727828167172	2.111536257982969	1.1658666325167601	2.5833441747898354	2.9438275121386273	5.623016823805203	3.4813282740499205	1.7846876241670813	2.440474206357497	2.8234423291577757	2.3915233656421666	2.5505357737354197	1.8808732211111536	1.4577540668904454	0.35968501031140865	1.01668716163156	3.8685880762863656	0.6493442492567744	-0.15653976015702512	-0.13766243452022195	-0.48544907198649134	-2.791277277284049	-3.024618042780546	-4.4457489399592305	-3.7630030466425843	-5.148996464779076	0.468	4.843351858366349	0.29154162277753837	0.1799574364736847	0.18749205489922333	0.34100888584955413	0.8251188690787636	0.7279592131679777	9.411758501625612E-4	0.8808999368069946	9.411758501625641E-4	0.8808999368069959	0.6895015635939258	1.0516972532874715	0.2817712408837905	0.27970428548740933	1.6290527093681282	0.4520039474127983	0.42103747842477435	0.5997817374685745	1.100417110918409	1.161935197182736	0.2591624848339918	0.5053100960615966	0.8962238305862007	2.0449467751414283	0.6374790136734244	1.0	1.0	0.0	1.0	1.0	1.0	1.0	1.0	0.0	1.0	0.0	1.0	1.0	1.0	1.0	12.0	-55022.88173847448	0.0	0.0	89.0	-1316.8721211655875
219850000	-56803.923066088835	-1361.0670549595447	-55442.85601112929	0.43551449045279944	2020.9042115369446	47.80783840597043	0.18288933796825818	4.048459280696307	1.127649370354952	3.2863491420329627	3.2318920998932557	4.075277186964826	3.889699554528601	1.6686381899604024	2.1484247195581325	3.2604915377979125	2.5902822255755633	2.684708164189045	2.160599898263869	1.5791048592463024	0.2464781726109269	0.8515564436886995	4.579667995986726	0.7774242115537764	-0.35385576002428554	0.13121853509968884	-0.4532850228823121	-2.609935499149924	-1.5516394493515462	-4.329102365797615	-4.663298632563617	-8.697361456917912	0.468	4.388558684991981	0.28800763415848724	0.17956098122084893	0.19141328493064305	0.34101809969002134	1.2433743439696063	0.8140793465359024	9.261676582766028E-4	1.1404822088787414	9.261676582766028E-4	1.140482208878743	1.238552814586706	0.2780908901845285	0.8040799326085757	0.2160317482140338	1.5795449202670908	0.9348256134105196	0.1993073972928475	1.8351489217771795	4.877528155486861	0.9077195698694549	0.3051198187275233	0.5391372675645597	0.9062044332272402	1.580610351771055	0.7209180733223831	1.0	1.0	0.0	1.0	1.0	1.0	1.0	1.0	0.0	1.0	1.0	1.0	1.0	1.0	1.0	13.0	-55044.12332371902	0.0	0.0	89.0	-1277.289649183285
219860000	-56800.103418288025	-1348.0407881341077	-55452.062630153916	0.4305585083903791	2020.909167519007	48.163894920418855	0.34879667617055665	2.4352727817772277	1.3114203593466351	3.5629757714386168	3.0182670035574937	3.4389884976164122	3.5885365665664946	1.3160823310365206	2.466570277184003	2.5116412014096845	2.405451113701208	2.92608342128257	2.1409794290496644	1.4229266749692149	0.37881616308316984	0.5924586207250657	3.8333481018924633	0.8049831889687719	-0.42558696096060883	1.01031352921344	-0.16292308513483655	-3.0660187671608696	-3.3613455844468465	-6.808349196197938	-10.896386135173426	-11.762489947838198	0.468	5.169733604256544	0.29330514826460424	0.17927662571716108	0.1934452864202829	0.3339729395979523	1.3722890110509989	0.8237082668748239	9.105275355010443E-4	0.8706446564964285	9.105275355010432E-4	0.870644656496429	1.4338061832044011	1.1051506120456438	1.0168388407574929	0.39657458520873806	1.0870959875175865	1.6198583367748358	0.5407273347793948	0.45105305724234646	1.3281322360444854	1.1554945935249188	0.41883588523276943	0.6425627456515023	1.711661829824612	1.309140326923623	0.9094751906727095	1.0	1.0	0.0	1.0	1.0	1.0	1.0	1.0	0.0	1.0	1.0	1.0	1.0	1.0	1.0	13.0	-55043.66856187417	0.0	0.0	88.0	-1277.663255657671
219870000	-56759.628939231436	-1321.3920120139683	-55438.23692721747	0.43131089005847645	2020.9084151373388	47.71341970654282	0.3692357177450437	1.5372813976874096	1.7247889320811691	3.222197088003031	3.442177236718744	2.8281613733165334	3.8435903297731473	1.325672629865851	3.177369794206358	2.290805750679969	3.2988342545503295	2.1219415393827723	2.0317296187049796	1.368373263596802	0.45930437961971277	0.29268534538635954	2.813000129437139	1.5886544716399855	-0.623651608930739	0.8859135241268365	0.43429412847445603	-2.739378795326384	-2.218578035875834	-6.821076754952778	-6.363775092649927	-6.769365126977078	0.468	5.4847531423641405	0.2877378199489208	0.1837871948734861	0.19049889417948965	0.33797609099810405	0.8124154691214535	0.7460967226085635	9.251959167704523E-4	0.8466789155696272	9.251959167704538E-4	0.846678915569628	0.4488304794450391	0.6419753613245821	1.082890109028711	0.02284745554151172	1.1118052752546845	2.101069463120101	0.20297802946610072	0.5931013591398052	1.1286515049464156	0.717165684135359	1.3441592343358444	0.5293031087123427	0.5854510615448075	1.1531976198886074	0.7003482153573286	1.0	1.0	0.0	1.0	1.0	1.0	1.0	1.0	0.0	1.0	0.0	1.0	1.0	1.0	1.0	12.0	-55029.99159440782	0.0	0.0	90.0	-1258.7462487194362
219880000	-56762.913298072184	-1333.943300816325	-55428.96999725586	0.43391570662262435	2020.9058103207747	48.113512900766416	0.8087259002586569	1.8961555406259634	1.8274403588845636	2.8899575352636653	3.4951877831200844	3.0059578427342193	3.0599894208717995	1.7892064766245896	2.841398318594005	2.153572847998259	2.844702846587079	2.0352998274653857	2.444668974720874	1.6615026557474344	0.43930059914329805	0.551752826069141	1.8831149515472043	1.922795592548769	-0.5730233634155849	1.4723090875164846	0.40457598309334564	-2.6064065571517308	-3.3596776805295483	-4.5860198998720305	-2.4320712822039736	-4.4969379318596046	0.468	5.428646966419716	0.29286823681777613	0.1814311680513117	0.18760424474923182	0.33809635038168084	1.668992362986113	0.8012896909034011	9.292056745906506E-4	0.8791663712180999	9.292056745906482E-4	0.8791663712180972	0.7792150811309118	0.4503928958267369	1.2804709387642694	0.0304550586604462	1.423486116481404	1.5769051213115126	0.6119027849931685	0.704221695624904	4.396845991282603	0.2913119775520111	0.2839956501439361	0.9354724740964975	1.0687067161831534	1.6816870798019143	1.118805588906074	1.0	1.0	0.0	1.0	1.0	1.0	1.0	1.0	0.0	1.0	1.0	1.0	1.0	1.0	1.0	13.0	-55035.06942825362	0.0	0.0	87.0	-1260.1830283006784
219890000	-56803.978547444865	-1361.6464709499576	-55442.33207649491	0.42897576961096656	2020.9107502577863	48.641479837553355	0.49873174590675023	2.76823356955891	1.700316629775611	4.232790053808174	2.50265267119437	3.9913858344746993	2.9267209082797887	1.5333943607934544	3.1545259683486973	2.52324451567557	3.0858830509895587	2.526229077883172	1.948421409616141	1.671468864412697	0.5173695090862166	0.28432584209585376	2.098952878372761	1.4644349286263636	-0.6115521488792384	0.6426751004014146	0.10893030263255671	-3.3396897582719327	-4.083635383137079	-6.984621259591394	-5.167255190777173	-6.260030111793755	0.468	5.582130611343765	0.2934822876633476	0.18047432908199337	0.19295325383683418	0.3330901294178253	0.70282096589243	0.7669038744127016	9.686739699234435E-4	0.851378649707044	9.68673969923442E-4	0.8513786497070434	0.8293608466096181	1.3513476552320822	1.4415035884348653	0.5525966068972387	1.443084536717892	2.9279853650989023	0.5877774800302873	1.2549551393166432	0.14683413134986978	2.017288250596982	3.5404217660087007	1.407660009481963	1.293891204203773	2.3750551839820484	0.6523959683952062	1.0	1.0	0.0	0.0	1.0	1.0	1.0	1.0	0.0	1.0	0.0	1.0	1.0	1.0	1.0	11.0	-55017.04038783323	0.0	0.0	95.0	-1290.7403633992474
219900000	-56798.72484859033	-1338.9105044800158	-55459.81434411032	0.42690998644351985	2020.9128160409539	48.1104630084989	0.8038373894958075	0.41135293165725284	1.6028817276609308	2.7431723835179476	2.994123712653418	3.3494136336460594	3.099126529480539	1.3221254374042335	2.513388243037916	2.615104823383384	2.6118447991144	2.0910553564046057	2.0083638888646576	1.5866554955237038	0.4458416369348991	0.2526478561328133	1.346828274426141	1.65575108402098	-0.24158734374893887	0.8251538839627244	0.06159991960195244	-3.35192477379259	-4.658650507465792	-3.5273247909468486	-2.974424786684456	-2.1274481141594146	0.468	4.8098777879661	0.28971350087177405	0.18047432908199337	0.1921578698422256	0.3376543002040074	1.2207469867131597	0.8078703864331482	9.278413074153361E-4	0.9376591758640896	9.278413074153327E-4	0.9376591758640871	0.3829296038089573	0.8093167622292564	2.526625445097067	0.33658047731963614	0.5916849416074046	1.0192082225875325	0.5735348853106802	0.27437000371467585	0.06200406072860393	0.9116982820054754	0.856726755942328	0.30117778385539035	0.31708603496706544	0.6542893671052048	0.2997521844755199	1.0	1.0	0.0	1.0	1.0	1.0	0.0	1.0	0.0	1.0	0.0	1.0	1.0	1.0	1.0	11.0	-55039.46586656974	0.0	0.0	92.0	-1274.8542843106045
219910000	-56814.00036717999	-1355.7576800727759	-55458.24268710722	0.42211799343232476	2020.917608033965	47.999247731916576	0.5678095996018202	2.973341826523162	1.4164129977898001	3.24878515046852	2.6125680115480345	2.5658987437275034	3.1578806429465884	1.407982970555658	3.1974805314191275	3.386474254141036	2.532132033938365	2.3747835645554374	2.096242899886565	1.1240714306793427	0.6460370543128165	0.28549114782520996	1.1978774896168911	1.5752049917706394	-0.3731665633987469	0.2993921732173769	-0.11618272953864481	-3.498030161942416	-4.56023867609853	-6.017066689981598	-4.5345455947489794	-1.9992566846503386	0.468	5.287259857195431	0.293901450720594	0.18140531505410565	0.18858448747935302	0.33610874674594776	0.8218995119760656	0.7478219210306569	9.688312415175736E-4	0.9641740125231582	9.688312415175755E-4	0.9641740125231615	0.6433284241970877	0.10845356798316763	1.3075965124096036	0.33958769690250007	0.8321428334339372	1.331225633948676	0.9047335158424908	0.20808217962508704	0.5237342593243315	0.4585454066536786	0.3928108928951833	0.6262325564293897	0.975793480152042	1.7096829222371732	0.6966390996852703	1.0	0.0	0.0	1.0	1.0	1.0	1.0	1.0	0.0	1.0	1.0	1.0	1.0	1.0	1.0	12.0	-55036.875797651715	0.0	0.0	94.0	-1288.077061845834
219920000	-56824.279105334455	-1374.3002801366347	-55449.978825197824	0.420675704567768	2020.9190503228297	48.33057785929331	0.9577712481799175	2.0845765104646183	2.6993742552355924	3.7693980552581485	3.3885810688978895	2.612124262039322	3.2786327335964214	1.3861442230336745	2.750178888522127	3.139724519928512	3.024259521997669	2.3965723520652813	1.9323004557183647	1.5641069683482591	0.733431780519603	0.33169822318525255	0.9483648974730458	1.5619714353702103	-0.15971419252174027	0.5632744567424266	0.410022404370967	-3.848309245072989	-4.8687941439422335	-4.459664884856736	-5.544130879200685	-7.329492983419267	0.468	5.421141272768749	0.28858563214264527	0.17895657626043177	0.1951411376580779	0.3373166539388455	1.2233240142244228	0.7790180857045038	9.415030344725154E-4	1.068090793833296	9.415030344725165E-4	1.0680907938332984	2.2879245480106234	0.0344918025083355	3.9904383914583135	0.7381435363367961	1.09311565092851	1.6342591734064151	0.24467007913121316	1.3194957864443821	0.06470050695754807	2.3868487222101535	1.838662012308387	2.088430433027223	1.734809376932033	2.3406374816716786	0.6815353580434964	1.0	1.0	0.0	1.0	1.0	1.0	0.0	1.0	1.0	1.0	0.0	1.0	1.0	1.0	1.0	12.0	-55015.006290749574	0.0	0.0	107.0	-1288.449138724017
219930000	-56830.31518990075	-1361.9053028486233	-55468.40988705213	0.42464998799666526	2020.9150760394007	49.61339218138405	0.2456703069898903	3.0905949378008453	1.9625432175552655	3.7074291796310272	3.8706506430935215	3.0795855433093497	3.357175351802348	1.7657590972873347	3.165184612403272	3.3138455143514776	2.8278578601997357	2.5610031208090493	1.6129872003369936	1.84319658199972	0.7563042645972369	0.23412079582092582	1.6123479000210637	1.4259589753083686	-0.3479357152069208	0.2765762199426748	-0.07583686574731376	-3.98510131534875	-4.314578388006639	-4.274054074741197	-0.29611652798859556	-0.12148877557100857	0.468	5.336367783958648	0.29367566450042876	0.17874291064272987	0.19309709316519558	0.33448433169164626	1.2241496452686447	0.7911897165969197	8.881741444264658E-4	0.9569652987055276	8.881741444264639E-4	0.9569652987055267	0.8876725524817944	0.07910775228772979	1.3353548417042507	0.06776902173347002	0.7776444504567274	1.1008153579885038	0.07966785778634472	0.3709851942019039	0.5420365009349549	0.3611898741982167	0.9584025869880826	0.9919700433172948	1.1082573711274282	1.4890807373742763	0.4401847945799939	1.0	0.0	0.0	1.0	1.0	1.0	1.0	1.0	0.0	1.0	0.0	1.0	1.0	1.0	1.0	11.0	-55015.73098250771	0.0	0.0	101.0	-1295.8467512691232
219940000	-56846.17966463015	-1373.5150487213684	-55472.66461590878	0.4245648744086444	2020.9151611529887	49.750680418167235	0.7758340942845842	1.8093499459620401	1.2687194537869457	3.302737748172476	4.384814551434268	3.192047824209704	2.7292399799415668	1.7247906393769232	2.993666401697425	2.781914837342636	3.1967916283902427	2.7890641146457384	1.6723561841720918	1.6918960095179814	0.5428930002999811	0.3817942797112496	1.3147762055293275	1.5921944261261123	-0.44627030201478307	0.2526329077863153	-0.01596205439262796	-3.575817317808237	-2.98596983619269	-4.344266244117808	-4.488734509941914	-5.483508612473201	0.468	5.441524859842618	0.2898049463806846	0.1807074595475895	0.18920413248249426	0.3402834615892322	0.535259901369727	0.7114023231998774	9.52281903794301E-4	1.2133082781367202	9.522819037943033E-4	1.2133082781367235	1.2088562704625487	0.0013573245131953248	1.9365698342244035	0.30083186422969194	0.6147135931960543	0.8906510977334973	0.12862311310499236	1.1157572019134918	1.3852571485171858	0.5077633669575864	1.283688599496393	0.5048562407640403	0.31569040855698594	0.8631367906627112	0.3299875605271426	1.0	1.0	0.0	0.0	1.0	1.0	1.0	1.0	0.0	1.0	0.0	1.0	1.0	1.0	1.0	11.0	-55030.88905716288	0.0	0.0	102.0	-1293.8573807939147
219950000	-56847.6874920424	-1390.482197265829	-55457.20529477657	0.4259382504740246	2020.9137877769233	49.87484169769262	0.2751400228131423	0.5848288771908454	1.3500125561823417	3.67140601450357	4.007952454374563	3.5029934688609683	2.022604527533528	1.8336570074184648	3.063665472636823	2.854524139867096	2.368704805349456	3.5774185110793915	1.8765925209157632	1.9710948897916696	0.7049877997094322	-4.845985809183717E-4	1.5921608510550422	1.2541553598857504	-0.5680117088406718	0.3929132060305697	-0.2574750360111568	-2.8998472038227425	-4.107891553642387	-3.1794563418052353	-4.930931174873377	-7.251376444448365	0.468	4.982058514148787	0.29390077806491904	0.1803138585849223	0.19159741497270194	0.3341879483774572	0.8338689360812481	0.7525828376649181	8.979981114892494E-4	1.2310194131000267	8.979981114892513E-4	1.231019413100027	0.7148308150351579	0.01498197723400293	1.5095943808867545	0.5547551639414181	0.7350094203654337	1.5772825087425537	0.10251120143363435	0.31883128883249384	0.7510688532747725	1.282245919255591	3.6007303139677678	0.5173012960486478	0.6572508232380859	1.3978868320107203	0.42021281290145435	1.0	0.0	0.0	0.0	1.0	1.0	1.0	1.0	0.0	1.0	0.0	1.0	1.0	1.0	1.0	10.0	-55009.89537606188	0.0	0.0	107.0	-1309.7398787804807
219960000	-56838.532724480225	-1370.220406657259	-55468.312317822965	0.41967617427016973	2020.9200498531272	49.67197454575828	0.3099676452612457	0.9811289576115011	1.2482177135206836	4.017377340953922	3.681779008051409	3.269454777275818	2.2336697894231223	2.0464875361339576	2.496317097075761	3.065918233149537	2.6660934698631182	4.556993151360106	1.8453998027399001	1.7815777839977354	0.7259765727915053	0.10167552632241625	1.780194464149411	1.7152570259051123	-0.5451549025431425	-0.5347410025450721	-0.36709377392439924	-2.632393504260409	-4.957954586780858	-3.9305968042460497	-2.122413059879251	-1.1204319911509035	0.468	5.182816849805097	0.2889970835285106	0.17885280578859844	0.19486577501773059	0.3372843356651608	0.7426024733108229	0.6930646126194379	9.153892411084835E-4	0.9935470632540723	9.153892411084825E-4	0.9935470632540692	0.7505579571501648	0.2880481305888587	0.22507557211308213	0.3727759232449715	1.242356292756931	1.794501569532835	0.4835068661355164	1.8788630287022827	0.8309885483064451	1.668118075101294	0.08896403588200091	0.777369701262904	1.2793469743734598	2.250993930000173	1.057908598349264	1.0	1.0	1.0	1.0	1.0	1.0	1.0	1.0	0.0	1.0	1.0	1.0	1.0	1.0	1.0	14.0	-55034.47924915974	0.0	0.0	99.0	-1291.3215000799246
219970000	-56830.783615099805	-1369.6131683345138	-55461.17044676529	0.4222440470583658	2020.917481980339	49.88001304233368	0.48123067296175476	2.082072746337684	1.6970124594224665	3.935168101082195	3.3361027536468586	3.775467250656265	2.1362535907059477	1.860459760483957	2.4379729239506593	3.4244996310798927	2.7995819911646764	3.4734018642558913	1.82932627242533	1.7899103600904196	0.6159044275004493	0.0861403319602231	1.8789952688361122	0.9998600909591157	-0.4066510286028003	0.23835116042023036	-0.5026948555772182	-3.2859718439225154	-4.415865928119843	-4.978922335142537	-5.498560865766015	-4.743359434810224	0.468	4.631691887539126	0.29082513030848206	0.18109306635339656	0.19054683064495545	0.3375349726931664	1.2744872842978945	0.7756888759707166	9.016395152116821E-4	1.1344363623863616	9.01639515211682E-4	1.1344363623863594	1.1865530998306393	0.30765104610071875	0.08294444727965185	0.06518843173325414	2.2396526407776105	1.2356265169239196	0.3433507535547995	2.717780728236552	0.19726521377655765	1.066319098926278	0.36573492201526075	1.5431804493236325	0.8786674082994087	1.6651666079995242	0.6248287723810646	1.0	1.0	0.0	1.0	1.0	1.0	1.0	1.0	0.0	1.0	1.0	1.0	1.0	1.0	1.0	13.0	-55016.18259845096	0.0	0.0	97.0	-1285.1004297739694
219980000	-56843.649954313136	-1407.0979064766345	-55436.5520478365	0.42968252080456365	2020.9100435065927	50.54736157596226	0.6589130265522829	2.6322574582801876	1.9601001184138949	2.926050671350907	3.2612713313936124	3.028506227920378	2.7071621956766734	1.7758730932940758	2.3479081814495055	3.146889138575063	2.904454029451642	3.515093723717112	1.9599507201359545	1.7477982788803539	0.624519974331419	0.2446313252742442	2.6803385299147657	1.2300459574480131	-0.30585710454756354	0.2793692352972459	-0.5428370325629518	-2.544333957258592	-4.8309399322151245	-4.348067277097129	-4.13220500429064	-4.096847657508596	0.468	5.345412141572616	0.2894435051472193	0.18161430183588742	0.1944130114637486	0.33452918155314526	1.1735618010797486	0.7718252157151742	9.287625259268804E-4	0.8426450547178963	9.287625259268783E-4	0.8426450547178954	1.4222777196472807	0.6100035723712607	0.8243079046884937	0.0944481266296465	0.9417783357170525	1.6965762934912096	0.22091073708312817	1.0091986234339279	0.6195176782189892	1.7479316034476406	0.9062310165701314	0.523053070972589	0.7198838547545995	1.8870621141571076	0.6362231986540204	1.0	1.0	0.0	1.0	1.0	1.0	1.0	1.0	0.0	1.0	1.0	1.0	1.0	1.0	1.0	13.0	-54985.03868724774	0.0	0.0	98.0	-1337.0821810111108
219990000	-56822.91414502634	-1406.892270358705	-55416.02187466764	0.42362543702684224	2020.9161005903704	49.989774872889825	0.9535805029661827	1.4479045877779622	2.148799099566719	3.2639862894494804	2.790644597278417	2.655279879620766	2.3364222961871244	1.7844367595746835	2.7209359492377425	2.968889778519507	2.7708801394241753	3.521565180699773	1.670200863858924	2.1776293996796263	0.7972022919795096	0.09352349677241048	1.6068648448394394	1.151654736025429	-0.3089444147500452	0.09067421661602369	-0.35327553795055294	-3.18300025270526	-4.662438413443156	-3.533816042922542	-7.1214535206657334	-9.10977131590683	0.468	5.15611134892946	0.2916969331167177	0.17941695943495256	0.1941306071842138	0.33475550026411655	1.114244302208418	0.7820855684061264	9.471670032748629E-4	0.9802802778652935	9.471670032748648E-4	0.9802802778652957	0.8272237058574842	0.41871207476339883	2.4808098801553498	0.9318708326084447	0.9209533525626074	0.7737328459527455	0.4023073915962263	0.9288592008565942	0.7799623600982858	0.8154660160509085	1.3497910616936015	0.7917563373578234	1.4714231042163863	1.673813861817142	0.3657736524657474	1.0	0.0	0.0	0.0	1.0	1.0	1.0	1.0	0.0	1.0	0.0	1.0	1.0	1.0	1.0	10.0	-55011.196389463505	0.0	0.0	95.0	-1336.0287667356122
220000000	-56826.73032599546	-1408.0970488792805	-55418.633277116176	0.4295790322722505	2020.9101469951252	50.18046818177412	0.9319806564715067	0.9173615561561148	1.100849696676749	3.004413389400069	3.8751265818395435	2.909067605631071	2.4467863323508756	1.5872754460966372	2.83963910615308	2.5090450596840426	2.7429712644905777	4.456233797717962	1.8095469536475426	1.7395985500186033	0.8219898832508995	0.1245114550677275	1.549774656950057	0.8873811503501607	-0.24431618129029117	-0.387862917672655	-0.4395686434585828	-2.8631798850791843	-3.999793262529785	-3.9822848519389478	-2.3731683097967182	-0.631717236653417	0.468	5.097421193388194	0.2935308646621502	0.17924055185483662	0.18751483673385455	0.3397137467491591	1.45031416737274	0.7925214628476245	8.617142815680803E-4	0.8404829987831771	8.617142815680807E-4	0.8404829987831776	1.2475166620087803	0.2745291461800113	0.16440778994339636	0.2862608671476059	1.1341042396983776	0.9192934704200917	0.11912229953272717	2.883777166416315	0.37071657098695804	1.5391520149055515	0.6941558675533115	1.0108927403156416	1.0739782461086187	3.0815844685036544	1.213239297610773	1.0	1.0	0.0	1.0	1.0	1.0	1.0	1.0	0.0	1.0	0.0	1.0	1.0	1.0	1.0	12.0	-55000.9217456198	0.0	0.0	90.0	-1337.9564363824247
220010000	-56829.06078394877	-1403.151922629796	-55425.908861318974	0.4217591081270595	2020.9179669192702	49.78448774097521	1.339339343603962	2.8027078869980446	2.217582286321521	2.7226584367248456	3.0514770375362086	3.3724754777436097	2.908854982750722	1.7100453151567845	2.8492689709082257	2.763883586549664	3.4581905803741293	2.9298187094391195	1.7496065478161245	1.2094492913769122	0.7301643678671562	0.6114409017773232	1.3105432417631506	0.8640879963842509	-0.12144103270128641	0.040224660058398504	-0.41848114056481	-3.13991159460939	-3.992583311820052	-3.0561791996661154	-2.7397322004003266	-2.693000105725713	0.468	5.326004457369129	0.28882631355170113	0.18365847689120954	0.19180617958016344	0.3357090299769264	1.0181889328888516	0.7797611537203631	9.444242406169376E-4	0.8105796226602078	9.444242406169363E-4	0.8105796226602086	0.5156863743597486	0.5407719598940335	0.0882013715359565	0.04673587206696877	0.8282363923876309	0.5248774303102379	2.313051898378062	0.7351634315152886	0.3591579329693196	0.663179785103679	0.2757919144731936	0.7117366166844671	0.9947070512092958	1.3556102795179457	0.2802954297515333	1.0	0.0	0.0	1.0	1.0	1.0	0.0	1.0	0.0	1.0	1.0	1.0	1.0	1.0	1.0	11.0	-55010.75548119084	0.0	0.0	92.0	-1343.3784040019407
220020000	-56836.33123827062	-1412.1212084019658	-55424.21002986866	0.47027095456630064	2020.869455072831	49.49181016711357	1.2234370772242742	2.0473413305705006	2.7841368308720624	3.5174411675536765	3.474600540101799	3.692495034283964	2.4059554123347917	2.396864054793642	2.3648559429615306	2.6416017632962925	3.341295887284286	2.477426732743315	1.8887377550965314	1.2770184752459346	0.936626732830988	0.15719373135320663	1.3924409177958874	0.6742643980642534	-0.21944946438829377	0.08581246691163487	-0.6553136499849597	-3.206907326105099	-3.0263483268507083	-2.568389324542777	-3.0336327879710847	-5.161730668949586	0.468	5.219266659187833	0.29527193541236046	0.17868040263034182	0.1850136534025585	0.34103400855473975	1.1286333419442274	0.7893516113184397	9.588588566649663E-4	0.8351582710942423	9.588588566649655E-4	0.8351582710942421	1.1197656730989223	1.1142428686956922	0.2786685088188154	0.2125345198577408	0.9784049089429226	1.816119368800866	0.374802118809599	0.849274828005511	0.14159408704942786	1.446771824298137	0.2770491801116335	0.5803967265158095	0.30505649079811004	1.3184638596599203	0.5963880563923488	1.0	0.0	0.0	0.0	1.0	1.0	0.0	1.0	0.0	1.0	1.0	1.0	1.0	1.0	1.0	10.0	-55023.82141727413	0.0	0.0	93.0	-1352.23102224551
220030000	-56819.085624328625	-1416.2320321879508	-55402.85359214067	0.43386641918786933	2020.9058596082095	49.72896184238059	0.7827086706239894	2.6025432054971613	1.8274053312871152	3.6605069101282246	4.006474010766595	3.041060776233527	2.4580959431761196	1.952258113486509	2.238242466288665	2.862909303743972	3.109983296754055	2.592924989907274	2.1741729427270133	1.4450569781825333	0.8924822252182204	0.32090692837711304	1.430137145874175	0.6183208376047097	-0.37954494009078366	-0.0932331139094861	-0.8939446529361832	-2.6814485813547844	-2.086580631688086	-1.0676019025595629	-0.42005116217469496	-1.2019791604392882	0.468	4.660256252076206	0.2894263414367995	0.18035917921278724	0.19277886168374864	0.33743561766666513	0.906863134790487	0.7704404139999599	9.18457348216254E-4	0.8479125622727868	9.184573482162563E-4	0.8479125622727883	0.6421645476950645	0.10120387556639825	3.041681302454411	1.222773273968199	1.3976375521653752	0.8550357996584286	0.8748912687849421	0.8073711003730967	0.03256571109044765	0.9674059408167871	0.5522441092699615	0.4722131398012224	0.43189524399854823	1.7619539728852194	0.36383517245916447	1.0	1.0	0.0	0.0	1.0	1.0	0.0	1.0	0.0	1.0	0.0	1.0	1.0	1.0	1.0	10.0	-55000.09421844156	0.0	0.0	90.0	-1354.435673288566
220040000	-56863.62233675145	-1422.1098613582892	-55441.51247539316	0.4201580449301108	2020.9195679824672	49.60464007733843	0.89695516234168	1.5280371942513364	1.8181216773429465	2.058449299545045	3.8393985741620638	3.338064799824274	2.7249761556686605	2.1033532436590225	2.240293001083842	2.2764960363038123	3.5709778930822247	2.9304538766791235	2.028643682963821	1.0777747659487922	0.7425387609920646	0.6069498449284725	1.1441805270168521	0.758351084238805	-0.3986768700178097	0.033173971363486626	-0.8394103490999273	-3.4051287106960006	-4.735097439593248	-4.4392152889064365	-4.392236761644813	-4.319753192804717	0.468	5.363175367949	0.2974669406108869	0.1781838109327914	0.18753516120079072	0.3368140872555316	0.5616242062408848	0.7127006217172858	9.290848029031377E-4	0.869558086845309	9.290848029031396E-4	0.86955808684531	0.5448641321065669	0.12418072914743679	0.4165283234788709	4.021866652294725	1.7574592540243041	0.9228768003547547	0.1903186684798414	1.2936539480739	0.46546817673629787	1.0693628354824967	0.09813879866378579	2.070176552347082	0.8958199117009323	1.3940524191425494	1.431252801014755	1.0	1.0	0.0	0.0	1.0	1.0	1.0	1.0	1.0	1.0	0.0	1.0	1.0	1.0	1.0	12.0	-55032.717114243	0.0	0.0	90.0	-1352.0484840180927
220050000	-56850.2743904305	-1424.6153582311922	-55425.65903219931	0.42540280705536015	2020.9143232203419	50.4968934491946	1.9370213253108222	2.1424922179023933	2.3602887082185284	2.544495938471034	3.9749775411840735	3.7273363988893564	3.510404511034052	2.020836938363262	2.265582549997164	2.8985859277016024	2.8062659495588687	2.925357015714273	2.1598669852213583	1.2329959417874121	0.8019468919107443	0.5517148867074604	1.0422391884981963	0.8471022780889225	-0.17219080400541303	0.34271844749936975	-0.6159187840787167	-3.0244329986202962	-4.179587847782456	-3.3169377635915995	-4.220351585705393	-3.5465175145066743	0.468	5.190022553557095	0.28899906259179964	0.17845992482719278	0.19126992575883184	0.3412710868221764	0.3993292070734028	0.7101339577371152	8.670995140018491E-4	0.8749230632976694	8.670995140018498E-4	0.8749230632976697	0.91509519225291	0.5684032893482986	1.2389326176155155	1.0466353558373482	0.7390364557249968	0.9900912083305863	0.541127264487699	0.4399260003066096	0.021078022775933455	1.123340934755096	0.031071582969102302	0.45281236104434947	0.42333179986509534	1.7038618267929473	0.39187741969116535	1.0	0.0	0.0	0.0	1.0	1.0	0.0	1.0	1.0	1.0	0.0	1.0	1.0	1.0	1.0	10.0	-55013.64888407077	0.0	0.0	101.0	-1363.6542982627448
220060000	-56870.72987636348	-1435.7161801322027	-55435.01369623128	0.4282415033702809	2020.911484524027	50.7804008218405	1.7089245467504068	2.3028095499815513	2.4468731752012203	2.419944949439044	2.581571340304283	3.0324143470030984	3.0446022740239296	2.049929882203981	2.6218215490540726	3.256592049176187	2.5792263225812295	3.1395495793298074	2.175383589529809	1.1051033483979604	1.0177475241438532	0.6966120223773642	1.3089888364400462	0.3302797333097407	-0.043818591371685416	0.12281989164710773	-0.5673398864883293	-3.1393730833103084	-4.515350027183503	-4.432341180926791	-4.938406937559192	-4.001589746197263	0.468	5.224305266388574	0.2894236576032534	0.17936813110377955	0.19352481716432407	0.3376833941286436	0.7731733770738394	0.755563301333469	9.327024879965362E-4	0.8755867380259161	9.327024879965365E-4	0.8755867380259154	0.6258464072040061	0.29674388479855157	0.010096850782495262	0.9286973517980149	1.9411731598651252	1.189526485656844	0.24106066574356252	1.582044372756181	0.1394405379029736	1.5613732955719513	0.0120062958762245	1.3462071262860362	1.827813456071275	4.199079303649271	1.1235615168607938	1.0	0.0	0.0	0.0	1.0	1.0	1.0	1.0	0.0	1.0	1.0	1.0	1.0	1.0	1.0	11.0	-55025.505421663634	0.0	0.0	99.0	-1365.2878486286108
220070000	-56843.79326930248	-1439.390096515721	-55404.403172786755	0.4299288667943333	2020.909797160603	51.562108670491014	1.2203567880284023	2.362110156126101	3.684178360726116	2.691122593017771	3.0696930622646392	3.821176292185157	3.2527182814091264	2.1109495832196745	2.3593082996984656	3.501724069932278	2.8864409114921004	3.1288978434176014	2.230575673792899	1.061197520726135	0.6624023247183342	0.6966890348159803	1.0039330383943734	0.5764111579653941	-0.17849713939157064	0.262211037164406	-0.29763648449357194	-3.4596641396393992	-4.322617804755231	-4.99715165111771	-6.138971151438977	-7.808597973851073	0.468	5.204229431324725	0.29519974916602176	0.18124473299831667	0.19210350784441957	0.3314520099912427	1.0291589751313661	0.774370186194233	8.624092145549366E-4	0.8704986896985478	8.624092145549379E-4	0.8704986896985486	1.325366677725022	0.4531730634393119	0.8055123415078785	1.242755876526616	1.3122337347850528	0.8906657734090098	0.9548405004384846	0.848738654125477	1.237602476576079	4.058635891110855	0.756462650450195	0.9831125168424536	0.6470690617796612	2.5120586204802193	1.1423360696648728	1.0	1.0	1.0	0.0	1.0	1.0	0.0	1.0	0.0	1.0	1.0	1.0	1.0	1.0	1.0	12.0	-54999.5434295427	0.0	0.0	90.0	-1363.9222554377118
220080000	-56837.99592004295	-1396.7003502144166	-55441.29556982854	0.42704263594646574	2020.9126833914509	50.18303915895826	0.6629309354583824	2.5155435234874757	2.2560055569128443	2.6726031436297015	2.440504536506569	4.0260771955870975	3.3467963379226946	1.9915126039678488	2.391379748026784	3.240012281310544	2.400551087652107	2.9408807374121944	2.3825753122229605	1.0704734117182328	0.6066434301666552	0.6074195695009253	0.9677881363801519	0.9188425557325871	-0.0987806704488539	0.10247249498047711	0.4410770292609038	-3.0825493460901634	-2.950142742534143	-1.7063689372391355	-1.0042496073557587	-2.340182148540505	0.468	5.566580205684767	0.28996903137668334	0.18651805318461273	0.19199759822019816	0.3315153172185066	0.3293886944075769	0.6681311122011868	9.187385406804361E-4	1.0399345707446512	9.187385406804352E-4	1.0399345707446521	1.542373877045479	0.5677622724171408	0.46355524312169666	0.2666264727804939	0.9066514841993124	0.8088767197586372	0.11380835786239842	1.104108590660173	0.4905545048921303	1.1842818422891135	0.6898885546833022	0.2348452101621654	1.4749625550611971	2.4097122311697126	0.6101183197327802	1.0	1.0	1.0	0.0	1.0	1.0	1.0	1.0	0.0	1.0	0.0	1.0	1.0	1.0	1.0	12.0	-55050.247501776736	0.0	0.0	84.0	-1322.043117739415
220090000	-56868.65012021126	-1415.7667576113442	-55452.88336259992	0.42035860460045515	2020.9193674227968	50.75506326197897	0.950658450363697	4.568610888401592	4.043018725461536	2.616817821376561	4.266419229716542	3.6535913991957294	3.649928119857946	1.9730277234012936	2.5793305944658997	3.006477129773608	2.6773552818061077	2.966237808870668	2.3803053174498165	1.0981114114458574	0.6307412140665001	0.8245266944966854	0.9257865177140003	0.6768839081293484	-0.45402225632329984	-0.021782811328222726	0.6762220431545265	-3.0458423946546973	-4.118288988081856	-2.782184318593809	-2.4065851007569834	-4.499343333399135	0.468	5.30754169225029	0.29692445938032547	0.18031784375930557	0.19410865107244535	0.3286490457879244	0.47447529356447815	0.691143437131889	8.765992340281698E-4	0.7164077305735053	8.765992340281703E-4	0.716407730573505	1.4830451578492025	0.5130767797537946	0.3062277242186407	0.38986195397395973	2.3573602949678514	1.5390936890782108	1.5525411120012744	0.306442639215987	0.2680041792990826	2.4858391809708213	2.7727065389186083	1.0080873308863358	1.3814589866848601	2.4692108567867166	1.3375592022025207	1.0	1.0	1.0	0.0	1.0	1.0	0.0	1.0	1.0	1.0	0.0	1.0	1.0	1.0	1.0	12.0	-55034.751955824584	0.0	0.0	89.0	-1349.2430932387
220100000	-56869.002805544296	-1443.4730202105734	-55425.529785333725	0.4322845983606851	2020.9074414290367	51.44835642190129	1.2149340054045314	5.553693617900338	4.513249297366942	3.3168473108387335	2.4210754978962163	3.1784237276827727	2.420346445811256	2.7367629074155366	2.508383541027881	3.1166036962408508	2.8699529351055837	2.7550272647731773	2.6423626655313237	1.0854211402001126	1.0531141138917766	0.8059954339244784	1.8665347139237765	1.1537004970103928	0.17321041206182114	-0.2806700116742305	0.2773639704929639	-3.0942322708274	-3.379956249605057	-4.27987408986551	-5.498782378254765	-6.092327939535225	0.468	4.995219908735593	0.2878564020686164	0.18385324229059272	0.19123618420566071	0.3370541714351311	1.1156462073702744	0.7742782893721012	9.061881373182217E-4	0.7901779498377005	9.061881373182214E-4	0.7901779498377022	1.4450236680842714	1.0784560837500323	2.1946510082213506	1.8417141333859313	1.9654240225169632	0.8555023337517743	0.1716945934112497	2.0238276682875522	0.10438968249023638	0.7489788752336478	0.0929103315609929	1.0892905686841037	1.6410929662438167	1.1598579471317907	3.101923665528169	1.0	1.0	0.0	0.0	1.0	1.0	0.0	1.0	1.0	1.0	1.0	1.0	1.0	1.0	1.0	12.0	-55003.696434663085	0.0	0.0	87.0	-1371.8286671155104
220110000	-56881.509198639316	-1448.6447423021878	-55432.86445633713	0.42021537683554827	2020.9195106505617	50.56893491079271	1.1153577278750075	3.478249529867496	2.863508004384766	2.779900252776966	3.2660189438265466	2.6392363290917022	2.9900708889613647	1.9492905191674514	2.5842321748238906	3.2966561261612957	2.9516908723948863	2.5008438031512856	2.543568716189055	0.8231111177434588	0.99159870715236	0.8533368651078349	1.840838783766448	1.0433093600366337	0.19921023866368437	0.03273329088172591	-0.297830332042699	-2.8859396857360866	-4.135422199658817	-6.707696641371105	-7.110633629733402	-6.982297508981709	0.468	5.56601301017279	0.28862501801308094	0.1804741096272664	0.19075842959501726	0.3401424427646364	1.4005881926220063	0.8029379785714281	9.176941954129187E-4	1.0204997309418338	9.176941954129174E-4	1.0204997309418322	0.6835281596554955	0.2570905189775675	1.0661561941727145	3.264635346938796	1.086429281307668	0.3801690745647207	0.5647961983838337	1.9650507043793297	0.45252857178024986	1.0141129347728144	0.6830303012285258	0.3598779512430039	0.7493401729706716	1.817786821065833	0.7647764624466659	1.0	1.0	0.0	0.0	1.0	1.0	0.0	1.0	1.0	1.0	1.0	1.0	1.0	1.0	1.0	12.0	-55025.911202767886	0.0	0.0	88.0	-1369.6786408654045
220120000	-56925.60870424511	-1452.3229983789465	-55473.28570586616	0.4451394991453952	2020.894586528252	50.96879514515095	1.365395976393334	3.0340103714173203	2.655992605129137	2.3801586985817904	3.4213955474915583	2.4653194406826984	2.7909630746035226	2.413250612564575	2.270633520258578	2.974572668833506	2.7697534139123228	2.5060838485844386	2.4680719165016023	0.9750910594259892	0.8336862207501965	0.7711152759294048	1.2474524925989117	1.5486851689409125	0.2857096624532031	0.11269058615133429	-0.030476655447405812	-2.573163259239167	-2.5578444231397897	-2.8427808029166255	-3.4909137957012772	-3.9632191687528393	0.468	4.963325455938571	0.28806581654294944	0.1848131055727366	0.19112711715116867	0.3359939607331464	0.7861098837602445	0.7701214341178995	8.830147966474337E-4	0.811488587207237	8.830147966474344E-4	0.8114885872072386	1.8289563279072885	0.3097756549738028	0.40666494100572326	0.40568556240825016	1.2700174465813356	0.7548372147723896	1.1645331765433993	1.3178492619769107	0.7378108341492008	1.134912707956003	0.09456650858160662	1.6563892068091	1.4459066339258089	2.5712837436115943	1.1063521877189144	1.0	0.0	0.0	0.0	1.0	1.0	0.0	1.0	1.0	1.0	0.0	1.0	1.0	1.0	1.0	10.0	-55077.28852973493	0.0	0.0	88.0	-1388.2844806027167
220130000	-56880.96164996319	-1423.8615740497771	-55457.10007591341	0.44781932751110143	2020.8919066998862	50.15719235470599	1.954616280316714	2.0819543998230885	2.4617107311795747	3.2137156486185976	4.56779951144243	3.413959264625344	2.5275462253834355	2.7123447535210987	2.3837218897652996	2.61976736318947	3.061438134962211	3.3944655056914543	2.431529384962661	0.8692157959857499	0.8541316705560359	0.42401166206285723	1.2676591006184057	1.3356440406422523	0.23155851091315133	-0.20130209434092397	0.022621076672628464	-2.437746697628123	-3.389295822714974	-4.098992954801437	-5.117970947866647	-5.726319068545061	0.468	4.467705181531099	0.2887160609232026	0.18217191346544812	0.19311806487820396	0.3359939607331464	1.381082318328887	0.7911036830805191	9.131771509731043E-4	0.8818410663595684	9.131771509731043E-4	0.8818410663595684	1.0904090569251228	0.7251785481565883	0.41020177566629396	0.19348843159900153	1.7125038195528826	1.2171916871627346	2.315488491646154	1.3296929007989777	0.20007439334904298	1.5519905828487934	0.10038104353425066	0.7381870276796092	0.8595607370666923	1.698540873542222	1.4476978256326622	1.0	0.0	0.0	0.0	1.0	1.0	0.0	1.0	1.0	1.0	1.0	1.0	1.0	1.0	1.0	11.0	-55049.80748853633	0.0	0.0	95.0	-1353.9533368553627
220140000	-56922.02831160393	-1460.470189104425	-55461.558122499504	0.42793781526951097	2020.9117882121277	50.62135980533242	2.016712267300237	2.545037013658727	3.1828143894377896	3.508678251525921	4.555267179072948	3.855038395683957	2.2236952479849874	2.6949071566818	2.843763094968652	2.379268709629227	2.4047114322437078	3.5752923728171337	2.27005583203182	1.0320996782620013	0.6200621805117477	0.2427442418678888	1.5946207981674612	1.4220861470685304	0.2545366428251669	-0.6237954832148718	-0.5246967592572012	-2.0999454058256735	-3.513567714299797	-4.20795015156544	-4.499841505683115	-5.368740842357381	0.468	5.241847820177886	0.292481060868681	0.1760961596048924	0.1932104271769402	0.3382123523494875	0.9161032406391141	0.7727978034994785	8.889902659620008E-4	0.9304260432806815	8.889902659620019E-4	0.9304260432806789	0.6694188035223475	1.0305555883967776	0.3228937337417609	0.5536126232925853	1.039331597908816	1.6610544721303824	0.5016404098786649	0.6138670695235889	0.04323458908536648	0.9769864318120851	3.704757795937679	0.5081892249023869	0.8632940493595336	2.747554766009157	1.3480577312382696	1.0	0.0	0.0	0.0	1.0	1.0	0.0	1.0	1.0	1.0	0.0	1.0	1.0	1.0	1.0	10.0	-55052.06470768172	0.0	0.0	100.0	-1389.515259445654
220150000	-56869.94841961853	-1418.4460368896357	-55451.5023827289	0.42456750759349904	2020.9151585198038	49.78014756441501	0.795908056565527	3.2133270186147556	1.5451169952891137	3.911351568131013	4.753483410647965	3.5883952843092852	2.2969980213836303	2.3256680094221402	2.3817113932682763	2.97165855154807	2.191535054970554	3.503179706505421	2.2462096838537478	0.9617845077958115	0.7306517096102269	0.1581036216662374	2.098121633297008	1.0866824315712855	0.1729269136697767	-0.4802341386410701	-0.5498922546700603	-1.9765700390807317	-3.941713514679981	-4.485423492699814	-6.14734726514823	-5.436134310032134	0.468	5.462800251461368	0.29395501099625243	0.17872406773044439	0.1920209700614312	0.3352999512118729	1.1623697121762933	0.7958871798596803	9.28598510681053E-4	0.7225574387869923	9.285985106810545E-4	0.7225574387869937	0.648700270840771	1.1978423440234482	0.5308339024212889	3.0417564529436576	1.9422377639746888	1.2437056981621817	1.0831173163693621	0.18611135275882865	0.4118568995510048	0.9566823233800493	0.5363389707446905	0.6421325224579465	0.5053447257576078	1.7437141502074556	0.5263518179785309	1.0	0.0	0.0	0.0	1.0	1.0	0.0	1.0	1.0	1.0	1.0	1.0	1.0	1.0	1.0	11.0	-55041.85670257059	0.0	0.0	88.0	-1358.3473304052063
220160000	-56806.38562810956	-1360.2290218775283	-55446.15660623203	0.4204013028918696	2020.9193247245055	49.418059828048634	0.2503543455514845	0.4894277538550156	1.2275319787463763	3.1167269896500907	3.5609978121989614	4.258768169354334	2.848947531741099	2.1627314842638627	2.39308879951538	2.994719936691255	2.208877110993814	3.992105076747299	2.235789501039204	0.8518068392231892	0.6583622293529845	0.1991464320050661	2.3005751014835725	0.7424062648731596	-0.12010810041982536	-0.21541436844118794	-0.20134452793690927	-1.9383710870968516	-5.507675850101024	-4.770938951539833	-5.220443114118793	-4.371927571062992	0.468	4.803149475538015	0.29037145142521914	0.17890292101469477	0.19198554953692298	0.338740078023164	0.5838732888383769	0.7378911206178133	9.284298897015692E-4	0.9243945077945086	9.284298897015677E-4	0.9243945077945085	0.8809587001007494	0.014059608094069637	0.2185471237016913	1.666227121049258	0.6705153451540297	0.7030198980847175	0.949052744672915	0.4285882352014402	0.34155852821439464	0.6534492457867437	0.0365910584371193	0.2036101312854802	0.6580529123766117	0.8265580097115581	0.18852677482063532	1.0	0.0	1.0	0.0	1.0	1.0	0.0	1.0	0.0	1.0	1.0	1.0	1.0	1.0	1.0	11.0	-55053.65034405736	0.0	0.0	93.0	-1299.5420015393088
220170000	-56868.410064042444	-1396.4856093137025	-55471.92445472874	0.42843578183893544	2020.9112902455583	49.518730205332	1.0325332387445714	0.5790872500171145	1.0769737378041433	2.853492971847333	3.6143380411576556	3.4728773919710783	2.9542918961846634	2.1166951261410034	2.7608630754753882	3.2917410212368083	2.3756672730413158	3.273433970622368	2.3791686416316655	0.9668722748465699	0.5363967609709549	0.08959214552425451	1.6733015375733267	0.962162249927205	0.05678871847349459	-0.5771600586968973	-0.682265184494733	-2.313185966809333	-5.442143414926905	-5.178497206691008	-4.056049179532913	-3.880449613983104	0.468	5.284345420412501	0.2940172691911618	0.179395665560777	0.18994344051106365	0.33664362473699844	0.8869857772835507	0.7661669650446351	9.375235116225961E-4	1.0445820660938046	9.375235116225923E-4	1.044582066093804	1.5769133933095183	0.8159160112075609	2.211547642732545	0.14774560804291278	1.9140911931639026	2.001662345825322	1.3648133144875314	0.4629581950818913	0.5904020745012992	0.5978994743134489	0.0397253652688228	0.3631290631908235	1.087740268279977	2.9951341284267596	0.02584684044786635	1.0	1.0	0.0	1.0	1.0	1.0	0.0	1.0	1.0	1.0	0.0	1.0	1.0	1.0	0.0	11.0	-55065.02379967926	0.0	0.0	94.0	-1319.7820230465059
220180000	-56848.56474592027	-1419.5179703774154	-55429.046775542854	0.4166044119129839	2020.9231216154844	49.643400146366524	0.7536264367743457	2.066554195037057	2.2127875666793937	3.3068790712783342	3.1625717337464967	3.0532789679745784	2.774018657769156	2.21720318531846	2.68588781536892	3.0918138370989623	2.544176097044317	2.7133819250079196	2.4163958622881894	1.118526589374828	0.5499004143662508	0.13542729174161475	1.6261039060591547	1.152733238026575	-0.06611269295700997	-0.6153280443871599	-0.18524506943563046	-1.9925755060272972	-5.649344801102886	-5.761571464718029	-5.887407990714872	-4.746498264976321	0.468	5.061804832126543	0.2891967958447521	0.17785945792511804	0.1931931606087657	0.3397505856213649	0.49348603888882026	0.7133799350292271	9.540937520685469E-4	0.804444503609357	9.54093752068546E-4	0.8044445036093596	2.2217189890416673	0.7896077227364928	0.15071467896284046	0.06991268488216462	1.2321727318881106	1.7916540129154808	0.2167523340342637	1.893078527566031	0.7840369450912068	1.8533133362854246	0.3692256033975555	0.8404550818433707	0.9002997859732154	3.177751239617589	1.201971742328938	1.0	1.0	1.0	0.0	1.0	1.0	1.0	1.0	1.0	1.0	1.0	1.0	1.0	1.0	1.0	14.0	-55027.048153477284	0.0	0.0	84.0	-1347.2805883042574
220190000	-56863.51695980597	-1408.765997902404	-55454.75096190357	0.41792307998931455	2020.921802947408	49.76712412791567	0.5800962193434117	1.9137615032697635	2.550600775751013	3.7321548172826047	3.7787754003435188	4.607673801418383	2.5679762061727227	2.170055823184609	2.3537547408675787	3.7492259958088616	2.6851908071998034	2.577107457036118	2.029329558859263	0.9366927092781429	0.6392073709822855	0.16853053751920996	1.2251182464883204	1.0827242654410147	0.09340770445974293	-0.070645897733443	-0.3867619910783674	-1.906580525589878	-6.401757808863729	-3.6819673945931704	-4.144158016400072	-1.7223524257822458	0.468	5.453730870295764	0.2937418804318809	0.17691550167053333	0.19356597342768359	0.3357766444699029	1.0636563591822263	0.7839660228721131	9.257179574909413E-4	0.8769379228014353	9.257179574909422E-4	0.8769379228014342	0.8686001206462817	0.15103390419243076	1.9762801921833637	1.0242352355484896	2.245021171958449	3.076261835429392	0.45510826054130943	0.5640369084619726	0.13703844668780846	1.8260164137673702	0.7813385335741972	0.763889786951104	1.4184386756584344	3.409157446724944	0.3214400717012844	1.0	1.0	0.0	0.0	1.0	1.0	0.0	1.0	1.0	1.0	0.0	1.0	1.0	1.0	1.0	11.0	-55065.651436917025	0.0	0.0	87.0	-1337.5915267662801
220200000	-56859.14145715363	-1424.676357931412	-55434.465099222216	0.4214902585934448	2020.918235768804	49.854620165344116	0.31678255768937175	0.9938209785008256	0.8971302993059127	4.051091290998837	3.3659146045867456	4.041444340884053	2.1774501945799387	2.6244562996332093	2.4090226726358996	3.54657811742701	2.780893840842354	2.695771644053475	1.7485635666020962	1.195576398276765	0.7515981995777617	0.19587700430877578	1.2149179401316657	0.6759868356858625	0.310177811006778	-0.522031969586609	-0.07746468898643065	-1.4268607525854609	-5.891486562017623	-6.506425218274459	-4.507262298670925	-6.847248394289377	0.468	5.598515515964912	0.2920195240443848	0.1778744070107824	0.1944338380500994	0.33567223089473414	1.243296238245159	0.7809291415203041	9.387465058661481E-4	0.8489171309924479	9.387465058661472E-4	0.8489171309924486	0.4049921689599716	0.12754590732514953	0.5311304603694892	0.439155921751522	0.6030909721100605	0.8541971277399434	0.4069456228287134	0.43985564351291945	0.18705384059283245	0.8845634105205172	2.317477044789228	0.01940695964268157	0.4312076425154107	1.1070576715450984	0.32221032132313154	1.0	1.0	0.0	0.0	1.0	1.0	0.0	1.0	1.0	1.0	0.0	1.0	1.0	1.0	1.0	11.0	-55057.74554441695	0.0	0.0	81.0	-1364.9885055157586
220210000	-56841.41161444571	-1415.5853411979183	-55425.82627324779	0.4164595413732636	2020.923266486024	49.39314565268412	0.7393089216292574	3.7311340090336884	2.4739078311371054	3.2365628111821723	3.6745546256716928	2.9904962018483245	2.4996255210674545	1.9635317515445805	2.5318665910108287	4.09684296445581	3.017365560959007	2.387175976520486	1.6705222104875799	1.6201536055880639	0.8248646671618329	0.2288783986731147	1.4444236333410738	0.5743631498975732	0.10278926025110462	-0.1829038870003723	0.00741699590661582	-1.5916792185860558	-5.521068020851883	-3.8026496677008006	-2.205116161556614	-2.853207773803163	0.468	5.399572097593443	0.2901187326617572	0.1775871325263778	0.1901390879479594	0.3421550468639063	1.4102309093895877	0.7880418207232757	9.303323060392198E-4	0.8877601961187431	9.303323060392172E-4	0.8877601961187414	0.4926615570353711	0.5739393256113533	1.3975970936876987	0.9414240811167838	0.8239562541396097	0.6088588186042418	0.478160213408746	0.37201004848950736	0.3089620021137154	0.609793883366965	0.28669689067672816	0.3767069454695375	0.4693936161752281	1.3200078343115194	0.5057674306993304	1.0	1.0	0.0	0.0	1.0	1.0	0.0	1.0	1.0	1.0	1.0	1.0	1.0	1.0	1.0	12.0	-55055.037232323695	0.0	0.0	79.0	-1350.412721785793
220220000	-56867.00047912241	-1405.4444974000196	-55461.55598172239	0.4257836336719214	2020.9139423937254	49.26318763622073	0.37460533466313484	1.3948219297616207	0.3818962373266023	3.0560232783970758	3.648162587051231	3.8224217490268853	2.763922803074385	1.8959760791235212	2.568257383457678	3.4599932667046565	2.6212540497118857	3.0109878386911246	1.5549431802217808	1.7093573340809414	0.36829501519508145	0.4069553879193273	1.8303458600188511	0.5385294131236573	0.32737086976074725	-0.25485150655399424	0.41953063279688835	-1.8957498067847742	-5.2403975572643695	-4.702726574984122	-4.681735309185993	-6.47441830988665	0.468	5.449352564058385	0.2940044381964447	0.18356690734289507	0.18759152040941227	0.33483713405124865	2.0353296895960376	0.8399356361384401	9.407621738971366E-4	0.8642808794692348	9.407621738971395E-4	0.864280879469236	1.0304384786963676	0.3261487558981665	0.7948276534807805	0.05531782610693946	1.209758573285219	2.43941501704011	0.03937913955372052	1.4208517933297669	0.3611026374681875	2.0935465879168653	0.3933669855493071	0.26576504399969003	2.238623282147836	2.2254674810380624	0.9207546210453997	1.0	1.0	1.0	1.0	1.0	1.0	0.0	1.0	1.0	1.0	0.0	1.0	1.0	1.0	1.0	13.0	-55084.35249309627	0.0	0.0	84.0	-1332.2773129160391
220230000	-56798.66969520698	-1343.0318094833626	-55455.63788572362	0.4198101047794765	2020.9199159226177	49.28873437848299	0.43641146568136124	0.00436269702721126	0.22003723759309368	3.6214126243741234	3.2205115317653035	3.646228834776344	2.738887568774338	1.915209487582421	3.2068523722285667	3.229988879422253	2.65064877045448	3.0525650242665963	1.255415910929495	1.7218542975765443	0.2709801835230498	0.7024095328064666	1.9713254407219862	0.5078002733309197	0.09254055370674996	-0.534499670427211	0.5147757023647326	-2.1070194992561198	-5.522082328166923	-6.463701498061069	-7.081178117709422	-12.061223758075739	0.468	4.979139820131099	0.2923753886287095	0.17777011012983146	0.19083619389839104	0.33901830734306865	1.6274699672483206	0.807260925976148	9.098754127842013E-4	0.7485893838037162	9.098754127841996E-4	0.7485893838037159	0.6474464971697599	0.30533509658722036	0.653358336138341	0.30802037052109904	1.6054938476317089	0.866331065760602	0.640731709890739	0.49343358330691267	0.5031992895072458	0.7666860091988373	0.2310864207626248	0.11360521981970693	0.7954879070302573	1.9445445344602903	0.38324474675499787	1.0	1.0	0.0	0.0	1.0	1.0	0.0	1.0	1.0	1.0	1.0	1.0	1.0	1.0	1.0	12.0	-55065.99751821885	0.0	0.0	83.0	-1284.410558341381
220240000	-56783.771106734675	-1344.7694782554317	-55439.001628479244	0.4199455676120125	2020.9197804597852	49.91425715541493	0.373611939754375	2.893685802968377	1.6448410010083954	3.2089685372159735	3.7460591461670987	4.145399020743174	2.7786947526916386	2.1458418573175044	2.7799290906152008	2.781204739079219	3.171908744416542	3.464149884734682	1.4861891107560712	1.9170973651320335	0.32282562461272046	0.15800595711141963	3.062359322593575	0.6439554884128023	-0.044329557012769985	-0.1403650921339411	0.24958224639146326	-2.028032590224138	-5.896948844076963	-6.640269134165187	-5.498339714093124	-5.111509768934665	0.468	4.744200801029143	0.2881941171252553	0.17777389687562706	0.19341158862875377	0.3406203973703646	1.1383510771328549	0.7843490894925335	8.901011556447909E-4	0.7664660319075054	8.901011556447906E-4	0.7664660319075062	1.1302857846645982	0.32199275111122894	0.6489152058757134	0.5403193831657016	2.717834578936465	1.797920669043126	0.2980252765083343	0.2056686302471833	2.285048418624857	1.9643837172218739	0.565256991320206	0.3072840470269123	0.7850266286336356	2.547302655781888	1.134478436387097	1.0	1.0	0.0	0.0	1.0	1.0	0.0	1.0	0.0	1.0	0.0	1.0	1.0	1.0	1.0	10.0	-55052.37353008318	0.0	0.0	83.0	-1283.4609529910638
220250000	-56819.037211554736	-1380.1015448435392	-55438.9356667112	0.4180565488005361	2020.9216694785969	50.14890472567611	0.31567264840180503	0.9496096054198717	1.185839080288898	3.1834980672360125	3.794628415708265	5.733945573791547	2.282254654095109	2.1221388099626446	2.384754382960646	3.318398098611779	2.9934189688079536	3.118731173998216	1.2773748100911404	1.8454853370782776	0.4662350843674371	0.09421389002559794	2.768409782076367	0.585157984246647	0.20094396250884566	0.128567987601594	-0.16437055715332896	-1.9317012026157179	-5.7020002316092855	-3.6938454573093398	-5.86518463733486	-3.8583680371212417	0.468	5.16865775231743	0.29000754353302094	0.1760714969648779	0.19573440468952746	0.33818655481257437	0.8501263851737664	0.7829859536476172	8.961686924131878E-4	0.9494050969192824	8.96168692413188E-4	0.949405096919284	0.5527898651961983	0.6223774502725988	5.280678742875535	0.21496732593178186	2.0673544664746153	1.7174118744752425	2.403521684285408	0.5977404109856662	0.342343833826369	1.5879242078201805	1.5535077543323657	0.9548749489073146	0.5298672853377581	1.4116279911664282	0.7191862011918682	1.0	1.0	0.0	0.0	1.0	1.0	0.0	1.0	0.0	1.0	1.0	1.0	1.0	1.0	1.0	11.0	-55052.78775942981	0.0	0.0	88.0	-1304.4958640124973
220260000	-56856.18488911027	-1386.7738013058647	-55469.41108780441	0.417580165099726	2020.9221458622976	50.33599074343071	0.23961109588301355	1.9365811735393135	1.6437351683987858	3.4135748366579124	5.069599987160225	4.006295264434758	2.7613411811504327	2.190966574580786	2.353937029335821	2.851885090063444	2.786255741682993	3.6546116447272627	1.3976412007958592	1.2383357850834313	0.7523619696129156	-0.010261373034709531	2.564125654658694	0.5925384479717493	-0.08310629946238152	0.31676833254533165	0.015321328941833162	-1.2926277388914056	-5.703071308969547	-3.8574134431932157	-2.645997767299733	1.5207774724240748	0.468	4.817052764756774	0.29873597657863094	0.1772374679663181	0.18422591767682364	0.33980063777822794	0.9309917473727428	0.7906439833005247	8.82378073630681E-4	0.9718400125716002	8.823780736306809E-4	0.9718400125715996	0.4816081827448512	0.3210192903703438	0.9552809963139556	0.728130699164378	1.1167054346127627	0.6691541709542351	2.2359597658893535	0.4725485784352288	0.11388554628594541	0.7553071235199215	0.5002501405503662	0.28949492330067866	0.51756525908876	0.7648926348899725	0.22359001924200275	1.0	1.0	0.0	0.0	1.0	1.0	0.0	1.0	1.0	1.0	1.0	1.0	1.0	1.0	1.0	12.0	-55081.3474155796	0.0	0.0	87.0	-1318.1613537466453
220270000	-56820.9846183343	-1375.9323828440006	-55445.0522354903	0.4162695572404554	2020.923456470157	51.066157221312345	0.4755199475154859	2.0526120602391673	2.2578496719189753	2.9031661505396276	3.814114941400307	4.915565083353088	3.2037895142231525	1.8461240642548842	2.500440912890351	3.4961600755208777	2.548215569154197	3.8052845919818483	1.2740060801394368	1.5481278562789864	0.6370954716956178	0.4035493347955213	2.4979381688506477	1.1247775636513138	0.043387716553584935	0.4741894896543838	-0.16501739440393695	-1.97469725220859	-5.565396318450551	-4.544272238447597	-4.96586116406085	-5.708874545066341	0.468	5.156785986839337	0.2922975014644714	0.1810616727170214	0.18475377873667082	0.34188704708183704	0.8836492804814299	0.7619932251543409	8.421129401900797E-4	0.769148704271631	8.421129401900794E-4	0.769148704271631	0.7623031089585035	0.3771608979390019	0.8274904150404997	0.5192424676214219	1.890866244189553	0.9688863873803676	0.21188577298091796	0.4256544542801536	0.6437060452847867	1.491780422463436	0.9828931050934017	0.9548274184483113	0.8563085736045052	2.8288612064762826	0.14853249988512413	1.0	1.0	0.0	0.0	1.0	1.0	0.0	1.0	1.0	1.0	1.0	1.0	1.0	1.0	1.0	12.0	-55043.975185380725	0.0	0.0	88.0	-1312.655293884685
220280000	-56802.85891504525	-1358.4673907682181	-55444.39152427704	0.4174933442888495	2020.9222326831084	50.17615593539861	0.27282330380125647	7.808716320967874	1.5779566238172984	2.6674956992619405	4.180612011467465	6.273458754632607	3.107339654903764	1.8973945217068835	2.202603798851309	3.2021719912328357	3.9016766461551224	3.4253683044764496	1.4974470743190702	1.731159787122155	0.5611725405530904	0.08086467086920093	1.6652051790681126	0.6249668510547439	-0.0193193454565406	0.5510553301443123	-0.2980681742316989	-1.7508761424133565	-6.289590173562247	-7.647489455768271	-9.422656036103913	-7.501490960806535	0.468	5.523558351594605	0.2924578584554311	0.1799451228132659	0.19065089211219108	0.33694612661911255	0.7144991176359312	0.7692131365424028	8.961953227105405E-4	0.7682739569195463	8.961953227105411E-4	0.7682739569195443	0.602377229750329	0.4418233455608188	1.1639876788992918	0.0995826572594685	1.4208820270847198	0.9190884755470949	2.0172605982811476	0.254951309349475	0.13261213904981486	0.8372666303643576	0.3593153773916821	0.7100575126645475	0.9872883760717979	1.565230225359279	0.7567706767805464	1.0	0.0	0.0	1.0	1.0	1.0	0.0	1.0	1.0	1.0	1.0	1.0	1.0	1.0	1.0	12.0	-55047.446466200236	0.0	0.0	86.0	-1298.3275748769165
220290000	-56805.10213185601	-1370.2684713812378	-55434.833660474775	0.41698161491459934	2020.9227444124826	50.0180525774011	0.5234893716616047	1.5591397996227725	1.6425111583859642	3.2626918136531953	3.5706282051495117	4.706261851816831	2.9053860428732525	1.918229186716311	2.117519221325714	3.1391834167135393	2.8955389384959354	3.3223520290872224	1.5863076164981638	1.3036349745457054	0.38071905170685755	0.30102434924145344	1.523093332633176	0.9625696344612551	-0.31025860226151486	0.4181439490343716	-0.21487888047840198	-2.361357952119745	-6.322031218180808	-6.563827698719905	-5.446162375679917	-6.341954912659855	0.468	5.520873936840732	0.29078083590136816	0.1800211499116245	0.19082830471334786	0.3383697094736602	1.34366760361767	0.810223765064477	8.903721550096413E-4	0.9111974527714652	8.903721550096413E-4	0.9111974527714669	2.2438143933818506	2.1447808951472784	3.6127906380979447	1.525446704319099	1.5657051452561443	1.649650522806653	0.6365528191327486	1.091675077791275	0.2967736393503314	2.03126042301528	0.6955210208435948	0.7840205466826964	1.7761191907542901	2.127720200589311	1.1285601536104715	1.0	0.0	0.0	0.0	1.0	1.0	0.0	1.0	1.0	1.0	0.0	1.0	1.0	1.0	1.0	10.0	-55052.13012181186	0.0	0.0	86.0	-1294.534359308693
220300000	-56778.48607527703	-1347.7738167316406	-55430.71225854539	0.41945873517587723	2020.9202672922215	49.21992215751327	0.5934055611343618	3.948649219188874	1.369512869376065	3.3803272630124224	3.8367966472504884	5.922893490863943	2.880242242439984	2.1374137434831977	2.2803075500348564	2.6803939915877213	3.635449897678993	3.0777514232451035	1.2391368605356456	1.207362776044262	0.2547673340474144	0.4055717960909095	2.5677002257473367	0.7531053565073161	-0.09664458739433202	0.2606394075415228	-0.41320163741577814	-1.521728124855449	-5.143918387408566	-5.072612833028262	-5.824509234993887	-4.841245091096133	0.468	5.48317822069414	0.29183636809998476	0.17941658029374927	0.19170833587572714	0.3370387157305395	0.9938854982209959	0.7742330638534437	9.007160138456109E-4	1.0031837227710676	9.007160138456126E-4	1.0031837227710683	1.0021592821034675	0.9934256927198609	1.9998987466642864	1.1235136461669977	0.8650155513041744	0.8711622328732673	1.0455313895387182	0.27529704223148455	0.06010250611998455	0.4746186358440526	0.2919932345686408	0.43262826134428184	0.47046340831966105	1.3878918127697568	0.6554296115172098	1.0	0.0	0.0	0.0	1.0	1.0	0.0	1.0	0.0	1.0	0.0	1.0	1.0	1.0	1.0	9.0	-55052.9594969161	0.0	0.0	87.0	-1282.1046845885214
220310000	-56807.74108455549	-1362.7465779082456	-55444.99450664724	0.41884034008575577	2020.9208856873115	49.44402995005837	0.4035931002212597	2.851624731083804	2.712384823530543	3.606124264424336	4.196222145235005	4.080995687928863	3.227233672349329	2.2895457994653405	2.3658840699520067	2.709658806396053	3.421153053527611	3.7034562810143026	1.1006131048584273	1.4145370824825114	0.20155171122485174	0.6444991157616802	2.6454782399782784	1.1440670390153724	-0.661504706995343	-0.08656261292441593	-0.41624600345848717	-1.5553638154073737	-5.246423020295424	-5.139385645557525	-6.145649587704976	-7.684686180445002	0.468	5.2961985301737515	0.29206042975406077	0.1787473091877637	0.1932015038639111	0.3359907571942651	1.1195190138698101	0.7840982406312657	9.064353999758106E-4	0.7885315744071573	9.064353999758104E-4	0.7885315744071566	1.4921675086405555	0.06142456427598276	0.8883299432597042	0.625989133815114	1.693634803936221	1.934374921639793	0.654724401356413	0.646487387713824	0.2780490747033921	1.6057421300354124	0.6107942289252343	0.2621989719720727	1.8581475867338475	2.801242055782908	1.1190644639545029	1.0	1.0	0.0	1.0	1.0	1.0	1.0	1.0	1.0	1.0	1.0	1.0	1.0	1.0	1.0	14.0	-55028.527002040544	0.0	0.0	92.0	-1291.7328651511268
220320000	-56806.59981292521	-1349.7455435187676	-55456.854269406445	0.4211259943941508	2020.9186000330033	49.054488638140086	0.40217818308680375	0.4815452756359084	2.0563848303298884	3.2057029246420683	2.8044318302791336	3.222287743028884	3.446710877590433	2.299108342256881	2.2241814058468865	3.207083691421914	3.155181279308803	4.0166521683686724	1.2102339812196528	1.0195580402891105	0.6212656651170747	0.29997735107932055	2.0124807167234624	1.1954737285033978	-0.5378665273720908	-0.16551835074485688	-0.7856150731985814	-1.827752575158598	-6.1635701134634715	-8.745871841966247	-11.196264541324702	-8.354516952637821	0.468	5.4785158156429405	0.29200548658058045	0.18202069280285393	0.1904881084729005	0.3354857121436658	1.055181727974333	0.7719919865066649	9.072460508834413E-4	0.8774443106543554	9.072460508834434E-4	0.8774443106543574	0.3813038903036572	0.028056821146059653	0.5428985185434967	0.2414937057353229	0.8960774760385679	0.6217784825916819	2.9362654797050856	0.3015861357091956	0.1987575414074896	0.899604973250826	0.06566988618674635	0.3902394470414251	0.8124586531977144	1.1431194402326548	0.46081784326052255	1.0	1.0	0.0	0.0	1.0	1.0	0.0	1.0	1.0	1.0	0.0	1.0	1.0	1.0	1.0	11.0	-55048.01756791862	0.0	0.0	95.0	-1288.637935623698
220330000	-56836.63599579956	-1373.7724142438901	-55462.86358155567	0.4163492389770782	2020.9233767884202	49.5195095710385	0.4535953404560913	1.1659311659301472	2.243614586039575	2.316113830902495	2.2789297276552514	4.466673756993923	3.623202093979154	2.235690859402388	2.1722066391201627	3.2010410082541947	2.3588075207929875	4.002708743805954	1.3439861628716747	0.8985115810859964	0.3297559605650867	0.30150192435415674	2.294923510678908	0.5914116855933658	-0.20918010452427377	-0.3100391228464205	-0.5075456627172998	-1.0883531204111716	-6.114556575754644	-8.009994025618463	-8.159965922747478	-8.640159159820485	0.468	4.589908391567738	0.28979949846966335	0.1795773481400764	0.19396773963492675	0.3366554137553342	0.6492141808405452	0.7546739878614718	9.23743205069828E-4	0.9442265700472119	9.237432050698294E-4	0.9442265700472117	0.9940037495773341	0.34358138858697373	0.5358146815461857	0.4386835086307777	1.1142142411303138	1.1997272878809202	2.672151972952601	0.780607877490567	0.3510582941587336	0.8935960640741379	0.95027350876498	0.21902699449024857	0.9217849094572637	1.0108638388454871	0.6043404701654471	1.0	1.0	0.0	0.0	1.0	1.0	0.0	1.0	1.0	1.0	1.0	1.0	1.0	1.0	1.0	12.0	-55050.56551912522	0.0	0.0	90.0	-1304.4337937274659
220340000	-56891.97167610773	-1380.8227073890803	-55511.14896871865	0.41682217253260595	2020.9229038548647	49.43182795278404	0.17708664284148584	3.746150781922979	2.0511575234111907	2.5505390848489014	3.062916730116686	3.0097831064175637	3.7781032855804457	1.9070760184161495	2.194761983451648	3.6987034857939074	2.635191616294611	3.7831074756305947	1.0163080299762572	1.1553699251500094	0.23792504224502026	0.7386166066456421	2.516197881535554	0.7310832076459483	-0.4593138223438496	-0.12365547856582902	-0.9168120509914636	-1.611232129411632	-6.441372900217444	-3.1676566923476144	-3.020135890958528	-2.960218880780326	0.468	5.768694328494858	0.29398729662692435	0.17961312788501213	0.19116180668827068	0.3352377687997935	0.42755215741585634	0.6781633971044134	9.527556083629983E-4	0.9664538556484594	9.527556083629988E-4	0.9664538556484584	2.013884902687061	0.6065048580589906	1.0109262107167925	0.5359494752027145	3.464382754730391	3.2105221015558647	0.24664277478630692	1.7328138996332465	0.351390270169163	0.43867355987339685	0.941178493724309	1.8393052113646005	0.39492732538334047	1.8739862553957884	2.4703144765171023	1.0	1.0	1.0	0.0	1.0	1.0	1.0	1.0	1.0	1.0	1.0	1.0	1.0	1.0	1.0	14.0	-55077.74421044324	0.0	0.0	91.0	-1298.4055394352622
220350000	-56839.98306989633	-1350.2912768235547	-55489.69179307277	0.41970678349191287	2020.9200192439055	50.4072117901478	0.3986243112952894	4.788602059075989	3.1274874539289854	2.4259967614545155	2.8302514055541796	4.776685917834616	5.275760371909287	2.0828094221372004	2.4123500125654593	3.9762382185348066	2.4790093724235	3.419257400992477	1.4240177308966793	0.8578511262025768	0.4445030221809956	0.5914557678957654	3.2723292667630552	0.7695406892185124	-0.2516363520148582	-0.08178290099343588	-0.29843630773786434	-0.949511874707612	-6.313817825002882	-5.808579799077848	-5.083120957035119	-2.5300118676010235	0.468	5.051270904906662	0.2923201712273198	0.17807388521277914	0.18919663693757954	0.34040930662232216	1.0945646653523395	0.809552718266247	8.862321353851539E-4	0.9534589508207016	8.862321353851544E-4	0.9534589508207008	1.3932340092241438	1.5072854578165864	1.0611300965297181	0.7351875859035006	0.7936254690380182	2.28578327399099	0.34910527542113745	0.43960903753243036	0.2319404762836783	1.2074623464954959	0.26517510687933515	0.2964997159616677	1.6565614029509454	2.62004253255267	1.1770944214307288	1.0	1.0	1.0	1.0	1.0	1.0	1.0	1.0	1.0	1.0	1.0	1.0	1.0	1.0	1.0	15.0	-55052.220083431406	0.0	0.0	96.0	-1268.091890313178
220360000	-56805.524810655304	-1344.554964585739	-55460.969846069565	0.41745448441598637	2020.9222715429814	50.07097686364575	0.33603763641934686	4.147896331891808	1.6770846416203373	3.4893545543780413	3.038415093853027	3.4709842677771334	3.8275068637018745	1.9551530448344738	2.3734867760031166	3.2275948246285466	2.9886881560624166	3.2914468849265903	1.5569614938404672	1.023777750865439	0.14223591086212833	0.3673780008990504	3.3923737152338167	1.0756549282465009	-0.06984108648402365	-0.31275379853752644	-0.2746747449804504	-1.359681605929617	-5.698373726937119	-6.540827688596027	-9.58616968484296	-7.8330210612011	0.468	4.811892241806336	0.2864801027365743	0.18330875930094223	0.19358693069686764	0.3366242072656164	1.3974043127512468	0.8175617882744437	9.306160995039135E-4	0.9730413309404056	9.30616099503914E-4	0.9730413309404048	1.0199269912039755	0.7074954783436783	0.6684812561502885	0.7112981474558272	1.2717740835924234	2.516764319479628	0.23076705072374754	0.6846911243224578	0.5160609791816888	0.3810556390731617	0.4317446863015333	0.2777934156441328	1.5443120326988675	1.9472978178985911	0.5778587765847824	1.0	1.0	1.0	0.0	1.0	1.0	1.0	1.0	1.0	1.0	1.0	0.0	1.0	1.0	1.0	13.0	-55047.71322357976	0.0	0.0	95.0	-1269.079451024141
220370000	-56835.1018253046	-1347.9088378104555	-55487.19298749414	0.41968062298932474	2020.920045404408	50.48668801831665	0.1854244204168679	4.750125821045375	2.1437131514917067	2.766549227784894	2.746581041835725	3.0207149659723935	3.4657214278563333	2.1127057425291085	2.276640075904086	5.2556387459285006	2.9790108769618326	2.941324172621933	1.4088516433749834	1.0744118606172572	0.18371992918758806	0.5455627520523705	4.160587985540646	0.7408804827086128	0.0783736875258363	-0.7715804830013164	-0.3372370025962661	-0.2943181558608524	-5.443083605262611	-7.48373523200365	-2.1848998905695214	-2.9051624826503906	0.468	5.374589777035179	0.28592130910157415	0.17927784902763086	0.19467922970985166	0.340121612160944	1.249371083444675	0.7962654823611613	8.564178316206668E-4	0.7010677002448461	8.564178316206685E-4	0.7010677002448454	1.8450980900854113	0.009780503389558604	0.01924592366494064	0.4808411759394651	1.2967286921752212	1.8523918540892745	1.037966931845416	0.9763087403698633	0.3696542502116319	1.2943231746195742	0.5831203121572958	0.8095387795368373	1.2253030581140212	1.488701884857845	0.5420132022678571	1.0	0.0	1.0	0.0	1.0	1.0	1.0	1.0	1.0	1.0	0.0	1.0	1.0	1.0	1.0	12.0	-55061.49992652344	0.0	0.0	87.0	-1288.7654443678407
220380000	-56850.597920017026	-1373.3336973231453	-55477.26422269388	0.4250207372530212	2020.9147052901444	50.66697786961009	0.41665183265072026	3.8848592205451906	2.3352856367738286	3.733423445885391	3.722351778875361	3.6191064488524503	3.7844916429480566	1.9514543728982496	2.6314303322811474	3.5462093033265343	3.133718440405604	2.9938910482014967	1.6715150740883775	0.9848579904515715	0.6316085035227713	0.44365758514673503	3.05913375808809	0.9183206185978837	-0.20468914270176305	-0.4913993094242903	-0.7881068843962035	-1.3473628207332804	-5.709806449695166	-3.61772893737068	-1.3775907467678152	1.540709552831646	0.468	5.23518837376019	0.2924974840742513	0.1790254150742555	0.194220384408211	0.3342567164432828	1.1689322097680723	0.7847644888853045	9.451586824678574E-4	0.8944307686361079	9.451586824678605E-4	0.8944307686361093	1.2907455097438683	0.44486297435400407	0.9649578941166536	0.10427102453162099	1.930909277666317	2.6543411462210607	0.49020387818682715	0.8015058515131817	0.33738969325974877	0.48486301081207156	2.74403397362083	0.37065706218703853	1.2207299259951794	3.0891606921469137	2.0087276103156886	1.0	1.0	1.0	1.0	1.0	1.0	1.0	1.0	1.0	1.0	0.0	1.0	1.0	1.0	1.0	14.0	-55077.396350455965	0.0	0.0	91.0	-1293.4201181600636
220390000	-56870.87763937883	-1414.9498128094792	-55455.92782656935	0.42002432371279913	2020.9197017036845	50.45515586662006	0.5744450341196696	3.4657406452070054	2.8291054154613704	4.779120491801968	3.775936212541594	4.502647093915097	2.6998457609154976	1.8712646664362491	2.8187985748143634	3.2869417832252465	3.1010253289186718	2.942120353090186	1.5159627303021055	1.2590889699915313	0.4572558699365203	0.9062667814387015	2.2128343734244735	1.4809613454212838	0.03298588987209586	-0.28119876759361073	-0.49995589793712225	-1.3292934421462963	-4.782226622598158	-4.829460605717752	-5.390975456634899	-6.5580062255311855	0.468	5.398344810460955	0.2939792405082778	0.1805322828087845	0.19075754329702702	0.33473093338591137	0.6130628137198262	0.709336548124003	9.657582822479679E-4	0.8418982811547131	9.657582822479689E-4	0.8418982811547152	0.9941830487936641	0.5507031910759468	2.6840239970931723	0.6954124314266911	1.9891996330779558	2.208372481709061	0.47400826867671525	0.5601682809768349	0.3697677482847603	1.8520954802311587	0.4507268280411106	0.03407238271755167	1.5653362856179	2.231655815759974	1.2579060536701938	1.0	1.0	0.0	1.0	1.0	1.0	1.0	1.0	1.0	1.0	1.0	1.0	1.0	1.0	1.0	14.0	-55073.42355162132	0.0	0.0	81.0	-1339.6710103821624
220400000	-56827.44296080666	-1401.6397645592235	-55425.803196247434	0.4308839519522678	2020.9088420754451	51.441350127368075	0.5258386600554691	3.8839271154049664	2.9925968956493856	3.881704411957583	4.774473249812655	4.584900443096684	1.9839913776473388	2.4406819780812365	2.4613886310333446	3.1475207342252505	3.2223715832136475	2.862332170563696	1.5025857209957914	1.374014302929672	0.2979598645007396	0.8042744328174334	1.481328589337388	1.98342827945624	0.04438234703493327	-0.09506099029154677	-0.15933720609693433	-1.5420281693146962	-5.071870922680792	-5.584262319831694	-5.408092540834192	-4.9783491111695595	0.468	5.300675570088326	0.29001346922836174	0.17970325686135158	0.19345547145683498	0.3368278024534523	0.5763896085790808	0.7351222371712084	8.686323296402067E-4	0.7094766697487096	8.686323296402071E-4	0.7094766697487093	1.7379862062553115	1.638111864134324	0.42883970811460403	0.01500466781545219	2.762020521397482	1.4977147218281455	0.2786792540746969	0.8073334045692407	0.863071871791442	1.3716504903232916	0.8000967351641217	0.00804122052871796	1.039139858481034	3.393127041814007	0.8496053696377678	1.0	1.0	1.0	0.0	1.0	1.0	1.0	1.0	1.0	1.0	1.0	1.0	1.0	1.0	1.0	14.0	-55047.5586583779	0.0	0.0	77.0	-1333.0529719793215
220410000	-56843.320018337094	-1405.7389341196438	-55437.58108421745	0.42672772981225504	2020.912998297585	52.365456943857986	0.6074135928944753	2.3021578429039122	4.310038464783637	3.521341656415273	3.730675532195055	4.012349698656276	2.404077151136882	3.224675504503813	2.2495527970780644	3.2796453726168004	3.8327366066247457	2.671333522161004	1.9403187143420022	1.193335750075834	0.1783697527467062	0.6845244044999843	2.2536740739114722	2.447532606130404	0.17149679206224078	-0.31301260230300804	-0.14078104924984647	-2.565428789037829	-4.455958676020861	-2.840836164729197	-3.4182746602912055	-1.717268396462062	0.468	4.925300980916958	0.2950892688243025	0.18029275677164644	0.19005083310110954	0.33456714130294213	0.6523856654836232	0.7448509445301669	8.464486852350728E-4	0.7560907927722507	8.464486852350717E-4	0.7560907927722508	1.4233787638713788	1.1339815628983476	0.4784013905372006	0.4419033882117097	2.09601166518929	1.1349183959202203	1.5658045679581531	0.6296239569669273	0.956645239641282	1.8197862685748942	0.39302911849643624	0.08141677214854263	1.872966606888115	2.129380069832433	1.1499345839431727	1.0	1.0	1.0	1.0	1.0	1.0	1.0	1.0	1.0	1.0	1.0	1.0	1.0	1.0	1.0	15.0	-55051.39019116119	0.0	0.0	76.0	-1331.3537382088068
220420000	-56863.07410807802	-1440.3638977842297	-55422.71021029379	0.444601877312419	2020.895124150085	52.67385523036496	1.3218459839636132	1.3738283326652798	1.8142371329810607	3.5392904638112443	3.8524011254004766	3.5762346396069615	2.4808119505565407	2.8028407456137416	2.4210850247006337	3.334299245369582	4.856351300158032	2.807963419814444	1.7977298551154692	1.458565716208368	0.26070511858777173	0.6732178229561538	1.9873398890994105	2.2100529827885897	0.21809405489998288	-0.40639446351011527	-0.3239366236210559	-1.9892750981903486	-3.4469816674859812	-2.6835835259592633	-1.7461314546104167	-1.4235218089796176	0.468	5.502263042723085	0.2939440437245119	0.1784367696612627	0.19204015402954944	0.33557903258467653	0.8978122212178082	0.7730934872757899	8.743586946188614E-4	0.7489820292579887	8.743586946188585E-4	0.7489820292579874	1.2866373914772968	0.5173320814399002	1.8714116535922005	1.078521426607857	2.538320169386018	1.8406089627057534	0.6790825719712175	1.2497056141553518	0.24622374506722242	2.0758595833261477	0.561720086178643	0.7762654155548938	2.0428852424441066	3.3345663015116855	0.33376518613381456	1.0	1.0	0.0	0.0	1.0	1.0	1.0	1.0	1.0	1.0	0.0	1.0	1.0	1.0	1.0	12.0	-55033.21001968775	0.0	0.0	84.0	-1369.2554923962102
220430000	-56855.58340363066	-1406.4027965323548	-55449.18060709831	0.46117523467461874	2020.8785507927228	52.652907799041614	0.8009083264024436	3.263937583519203	1.4006619665979305	3.4214984408936973	4.09252771974587	4.17605475964187	2.7947976913913517	2.4696226244183594	2.5147327520982947	2.875628737326564	4.304955276174511	2.9996598309824476	1.732200452840583	1.450448671398552	0.2573147962416391	0.9686638113268712	2.197115852197087	1.5557609062665145	0.4512486196797511	-0.8075389984028367	0.25429826386664467	-1.9967619091015454	-2.9471117547996064	-3.5032214109874413	-5.131529901840636	-6.035051543728018	0.468	5.241579109081451	0.29115398408202864	0.17834440614416155	0.1933747001502094	0.33712690962360087	1.1879778037885715	0.7688774951913965	8.095347768848584E-4	0.7492620523971624	8.095347768848568E-4	0.7492620523971611	0.34235396127161116	0.15732541282873874	0.44700258262169645	1.3269280973766555	2.42986235673615	0.9205615041730737	1.1203031925554812	0.16756109140261302	0.8762673820079366	0.8489234719806799	0.7451064622247318	0.5297235630170044	0.8980903258580791	2.8607470137234547	0.35537113527626524	1.0	1.0	0.0	0.0	1.0	1.0	1.0	1.0	1.0	1.0	1.0	1.0	1.0	1.0	1.0	13.0	-55065.147466592825	0.0	0.0	79.0	-1339.2461882473376
220440000	-56868.8915138468	-1409.604932518376	-55459.28658132842	0.4447450248992407	2020.894981002498	52.280533203965156	0.5438173003296168	-0.0781559477893542	1.5973969137634474	3.2955426366646883	5.854884503609286	4.486104370132	2.512970097938475	2.133297687550624	2.728750851620276	3.1687738488763104	3.4101173800747127	3.1829000816480213	1.6776716031643049	1.008323370669528	0.5437603521701633	0.46147020654356324	2.9169677771728755	1.1454781086143904	0.6755420826529008	-0.8651504455275795	-0.07450006406552881	-1.9558280644033168	-3.338793844532692	-3.1682468531102916	-3.0889064462255655	-4.264463454239135	0.468	5.520909328351284	0.2928566500914131	0.17732425738536972	0.19376406559798826	0.3360550269252294	0.6838952418778982	0.7475452775949851	8.267523187024598E-4	0.7062971441715634	8.267523187024586E-4	0.7062971441715625	1.2645053466585823	0.6529168607855932	1.3489005755355772	0.5336376704850275	1.965242094523074	0.9373629441488582	1.1200247090922049	1.15972849535557	0.39924396554000313	1.4208168883989662	0.3254176856840716	0.9756798278175838	0.9105485014367474	2.3882138881279054	0.8762774152730072	1.0	1.0	0.0	0.0	1.0	1.0	1.0	1.0	1.0	1.0	1.0	1.0	1.0	1.0	1.0	13.0	-55079.99658229015	0.0	0.0	79.0	-1344.0677142261395
220450000	-56885.9244039446	-1427.6049063973646	-55458.319497547236	0.4310736451622679	2020.908652382235	51.34004987800082	1.122368329773798	-0.407247725913766	1.8755101484795211	3.275940964580156	3.6809202401571843	3.8869981893316603	3.136535814466538	2.3529812506286345	2.6847697646889945	3.566828968024238	2.900309329461453	2.9108749511684326	1.561218826826084	1.0093591256636902	0.2386685650263445	0.8288295919199709	2.8750796710343436	1.0721281487883212	0.4846203661974688	-0.5042259415336083	-0.9336517303927243	-2.029748948829279	-4.350792533593418	-4.917342540684264	-6.486621645117559	-7.512502988282323	0.468	4.918049004051784	0.28979787439969873	0.17889956682945465	0.19352064308869915	0.33778191568214794	0.7408464840025328	0.7576449998299564	8.662743659691478E-4	0.8050756957279727	8.662743659691484E-4	0.8050756957279732	0.4953341152680124	0.11507333293493853	0.5352978891376353	0.47296122291205855	1.294406927637915	1.3428961133018347	1.0493244421980152	1.178980126332227	0.27256339423125453	1.6779786197935114	0.4143599149357903	0.25915599761660657	1.5029434869964688	0.9419703926325765	0.6421171414425111	1.0	1.0	0.0	1.0	1.0	1.0	1.0	1.0	1.0	1.0	1.0	1.0	1.0	1.0	1.0	14.0	-55071.43383187748	0.0	0.0	81.0	-1358.4309901076103
220460000	-56880.59490229838	-1419.1120165340055	-55461.48288576437	0.43701408002907627	2020.9027119473683	51.35852291993375	0.8035624503907719	1.8601636698606767	2.2762273164750892	2.9002162493765304	3.8108500297625034	3.451041727158824	3.131172398482655	1.8992204171929052	2.4473228154493256	3.981409432078322	2.9097290303453343	3.0654337465440094	2.1138298718575794	1.3656745367241827	0.3875464480746988	0.40374836358897415	2.1957665799258974	1.3199526040129723	0.8802027336823437	-0.7753130794700587	-1.12545529469983	-2.042221129812128	-3.4698944286724345	-4.276087703912223	-5.1642506956289855	-4.61283507181257	0.468	5.80072653303001	0.29129701584162065	0.1782119309984719	0.19345280388109937	0.3370382492788086	0.9803319131242232	0.7834159507739443	9.259357126683046E-4	0.6068086314736612	9.259357126683031E-4	0.6068086314736605	2.0632652436654504	0.17072972856407373	0.5508310461824583	0.7199414891953556	1.5283252422360498	1.8513273627293758	1.155491249656567	0.8029141205215146	0.6918187102864388	0.6155834901116187	0.4173392337496397	0.6009937757927899	1.8103434870208568	2.6887199873157632	1.0645348210558534	1.0	1.0	0.0	1.0	1.0	1.0	1.0	1.0	1.0	1.0	1.0	1.0	1.0	1.0	1.0	14.0	-55057.47088761328	0.0	0.0	78.0	-1355.3294029123124
220470000	-56874.522634717236	-1408.9147248319455	-55465.60790988529	0.44827306593120214	2020.891452961466	50.470931301416584	0.8021319704079505	0.6381423513521816	2.017269627330397	2.9371760356769085	3.0537573830771745	2.5625902474467854	2.4346745287905516	2.2874374653304215	2.5834715604075202	3.2894687253813877	2.976028500284716	2.6349248373444967	2.643911541790476	1.1493789400316468	0.20029343079438963	0.8303698592255264	2.888354442778963	1.144998571289559	0.6587445253031283	-0.7816121367614887	-0.4656836146210194	-2.4820539385276756	-3.260832465703808	-4.4308422136203065	-3.6272600573550333	-3.723105249624576	0.468	5.403755518582367	0.2937107847113333	0.1808125560286226	0.19101452332006727	0.3344621359399774	0.9157958738068431	0.7758232310625127	8.853789710592734E-4	0.7715246053146857	8.853789710592715E-4	0.7715246053146834	0.857354854334597	0.962654059757281	0.470767471106366	0.08069356182361048	0.7699059993629837	0.6748631170775449	0.3983736936797535	0.8297794329554522	0.520474402469997	0.39679394160699144	0.9683429997662071	0.6762957377311606	0.3427564915149616	0.8820429646916441	0.07238838544011693	1.0	0.0	0.0	0.0	1.0	1.0	1.0	1.0	1.0	1.0	1.0	1.0	1.0	1.0	1.0	12.0	-55057.718263795956	0.0	0.0	83.0	-1350.3014337896614
220480000	-56867.73627923048	-1416.6277911308234	-55451.10848809966	0.43803245221031917	2020.901693575187	49.60240235585455	0.9646086576847848	3.1908663718552788	1.9187078981593302	2.248297128698913	2.242427522476856	2.99952521575416	2.7999761796960136	1.8789674656089934	1.9872542449075596	3.0730279418859032	2.7168127548497405	2.619984519911353	2.153978248459519	0.8934346291177235	0.09925211901194464	0.870301379086126	2.590782956345464	0.8800321355674368	1.259030263933004	-0.6761173500757068	-0.6076631217543849	-1.596431357488673	-2.8902595752914255	-3.1542118518055027	-3.3197346872101225	-5.046353774439604	0.468	4.785490021453505	0.291164155269368	0.18203010323244748	0.19125099222702352	0.33555474927116147	0.6180326300909171	0.7436265468232235	8.655427999456622E-4	0.8337535225571195	8.65542799945661E-4	0.8337535225571202	0.9157703929643073	0.1295061083713058	1.7317845457957712	0.15603600337001788	1.168213425971647	2.257367126740281	0.9250405725762326	0.7977840010295876	0.5234989779963034	1.1640196861943888	0.5734665403146045	0.5381130035050911	1.3609899304678952	1.8342949179065522	0.3700735152654945	1.0	1.0	0.0	1.0	1.0	1.0	1.0	1.0	1.0	1.0	1.0	1.0	1.0	1.0	1.0	14.0	-55057.80981130753	0.0	0.0	83.0	-1345.5795718608251
220490000	-56818.16025624594	-1395.1068283009256	-55423.053427945015	0.4542545171616065	2020.8854715102357	49.83047464458342	1.3906420380907194	1.053344067298887	1.3455596214787953	2.3647319500473776	2.677344610797847	3.3215329268163276	2.549749533383904	1.8357054166287654	2.699164102439812	3.4568639865528796	3.0216107849427702	2.9387945726050573	1.820898710687925	1.155464607136441	0.049505429028581585	0.6759575439292067	2.6331656898576106	1.014068957893979	0.27466663928769264	-0.26237390978045305	-1.0478144247281531	-1.9877122276912427	-3.4720704074564255	-3.5436079208640563	-4.436105918356136	-5.623153746789411	0.468	5.609492902756827	0.2888485253624228	0.1789532863958138	0.19299169378624492	0.3392064944555189	0.9989051465809339	0.767347454728171	9.155828951687984E-4	0.8243376111289291	9.155828951687995E-4	0.8243376111289289	0.8043273425854047	1.0088642331958708	0.41421679907412773	0.24915880525528258	1.6553825842473302	0.9877584254985371	0.6443499103616511	0.3540061646598707	0.3176524882578015	0.6419820067287382	0.25360421720490517	1.018557411302228	1.2391690719735378	1.4072890552004442	0.3427946871056459	1.0	0.0	0.0	0.0	1.0	1.0	1.0	1.0	1.0	1.0	1.0	1.0	1.0	1.0	1.0	12.0	-55028.389242679885	0.0	0.0	82.0	-1331.1101020646743
220500000	-56818.231533816084	-1378.7630159856242	-55439.46851783046	0.4302738766086186	2020.9094521507886	49.63109120194713	0.47009773036251445	-0.4787607446468627	2.554680545056255	3.2369375202809807	4.034999901070902	3.4644755599428954	2.782210454027639	2.4796832398471627	2.4594694463355715	3.282845212435722	3.1786282323278474	2.561561345793264	2.7129944059965787	0.893818241910769	0.008506645783036101	0.8860967679942802	2.3541868160471697	1.2363456304871066	0.22949650052184284	-0.5764029978924868	-1.1111869494212123	-1.9737882682640004	-3.2427301089220624	-5.70757479532259	-5.965969939847122	-4.973553644001415	0.468	5.478589043694815	0.2882443342239692	0.17748403951164665	0.19201893609009651	0.342252690174288	1.0432389492308463	0.7790981301642349	9.161301842153042E-4	0.8199069313594219	9.161301842153036E-4	0.8199069313594235	0.42408457334567334	0.42080025581047864	1.26785637546096	0.08553948407313958	0.995213088894765	1.1548817355327181	0.12236247839718548	0.7401809877891796	0.16418200249688014	0.6237153420618361	0.4048674147653279	0.1847777103311611	0.28348911332314236	0.8596527728410499	0.4339775097946319	1.0	0.0	0.0	0.0	1.0	1.0	1.0	1.0	1.0	1.0	1.0	1.0	1.0	1.0	1.0	12.0	-55044.66904180879	0.0	0.0	85.0	-1319.3549019126358
220510000	-56847.51809463357	-1399.5288165818408	-55447.989278051726	0.43432926525727406	2020.90539676214	49.44949191028101	1.1963438188323074	2.607060645891978	2.7028399190890595	2.77356366676812	3.3295015707567983	3.353887046637127	2.671286227361533	2.51615506306865	2.161196333115793	3.330931432763889	2.8771397508232637	2.833179176192235	2.197125685691751	1.2778949793173953	0.015930672505829996	0.47237163295190543	2.25434352076364	0.828543329280077	0.21238150999840666	-0.2690116728370265	-1.171525556941191	-1.6382050699585884	-2.9323786061784833	-3.07203799681486	-2.481620556207419	-1.852029697337878	0.468	5.375263152668639	0.2938375866081829	0.17904005229382522	0.1896622995876404	0.3374600615103519	0.9883266086333499	0.7879158833771359	8.994015955930413E-4	0.9110309851136228	8.994015955930409E-4	0.9110309851136215	1.8909009019579661	0.5536712038639197	0.18559470386984492	2.1268106423237914	1.7402191243622103	1.2798536551261364	1.3123822438566417	0.5178217998979726	0.5035482880280183	0.8905446459204007	0.45100730468412964	0.3579374129660645	0.9434475227917195	2.271567293627707	0.7404703671478019	1.0	1.0	0.0	0.0	1.0	1.0	0.0	1.0	1.0	1.0	1.0	1.0	1.0	1.0	1.0	12.0	-55064.53232429088	0.0	0.0	82.0	-1327.31224881338
220520000	-56834.48816323298	-1385.555998697471	-55448.93216453551	0.4583756912950977	2020.8813503361023	49.07860621470681	1.1706479107893233	1.8525748327293043	2.2808691287318097	3.373735553068239	2.906185254966783	3.2772979736646093	2.8713390929113443	2.3548578121502763	2.3111768013746583	3.1735111791079005	3.2441095121516077	2.65328697084378	1.9435478592619444	1.348695453328742	0.007065818706678217	0.6699197611233729	2.4975734972117962	1.0723947651722663	-0.03868543286485698	-0.42017142226309884	-1.3639650999237383	-2.540734342298674	-3.571367781156222	-3.034777747770119	-3.9629130776739903	-2.316340108066603	0.468	5.655659535940416	0.293791969386274	0.17933258737436603	0.1913226614089308	0.33555278183042964	1.0060442418818463	0.784533210481876	9.281785196079529E-4	0.7887201885474044	9.281785196079512E-4	0.7887201885474047	1.002839504212927	0.4721453876799882	0.49594528947842864	0.70034639223446	1.725121470535426	1.4136715330067096	0.19007418422308192	0.5671993573132288	0.2833188241015473	1.2140083079074822	0.41374412177092074	1.3184141596378811	1.1453203290204077	3.289982242248538	0.9502138351939756	1.0	1.0	1.0	1.0	1.0	1.0	1.0	1.0	1.0	1.0	1.0	1.0	1.0	1.0	1.0	15.0	-55047.26999473822	0.0	0.0	86.0	-1312.5655397118112
220530000	-56880.30877299372	-1403.5580613434392	-55476.75071165028	0.4408192644836518	2020.8989067629136	49.5889398799448	1.2575470856346025	1.9264734738456781	1.8505504449810029	2.950017190207091	2.643241767770454	2.94237339352411	2.409948532610946	2.2254449517712493	2.427281860316777	2.752211762090988	3.3217944015632956	2.576567259258469	1.8004980702529214	1.4972713835442115	0.18185049458887986	0.6605226127822215	2.048684448854598	0.8727907136938281	-0.06131758539452285	-0.30387597686010476	-0.9559978709953136	-1.962119314841824	-2.5935361611719703	-4.46465021672461	-4.560070725803346	-3.788557962092948	0.468	5.034772640652319	0.2877532025134224	0.17857211096514386	0.19283776470006744	0.3408369218213668	1.110758979216642	0.7836492043561017	9.388019000055375E-4	0.8472057782655827	9.388019000055365E-4	0.8472057782655817	0.6854245735667661	0.1576021998625452	0.31102023331387596	0.5852988787963826	0.44809428343348284	0.5660280007251377	0.07519263845080905	0.22165116769598225	3.8950315345036413	1.306796807982071	0.10752262263939348	0.5419352927814828	0.613335583152148	1.0707440973154332	0.25390842216728077	1.0	1.0	1.0	0.0	1.0	1.0	1.0	1.0	0.0	1.0	1.0	1.0	1.0	1.0	1.0	13.0	-55076.967808114714	0.0	0.0	84.0	-1336.695292104038
220540000	-56893.04101879322	-1419.5373868905451	-55473.50363190268	0.435960740381884	2020.9037652870154	48.86349040632469	0.9483084841667123	1.3213786639560468	1.3808324483590657	2.4822586099999606	3.8057670052012527	3.371276935480825	2.5007902127215864	2.2884055608212055	2.3358419020766314	3.1085030404854472	3.208801469999788	2.5971689898684804	1.6524844835719938	1.4503441431044743	0.10069594217762802	0.4472335577366154	2.749136488124023	0.704722106706417	-0.3793433416419112	0.08008594624887823	-0.8801138404932323	-1.8310318544778081	-2.706200005675232	-2.770815323148658	-5.329212990503475	-5.348344401595104	0.468	5.385802494914252	0.2932008128899958	0.17646833555603852	0.19505183625412875	0.3352790152998374	0.7775880355014076	0.7803950084070773	9.119623096236743E-4	0.9744479354674862	9.119623096236746E-4	0.974447935467485	1.3265854750121056	1.0514261504886708	0.8214530942959428	0.3868181814891743	1.31894132559952	1.364996823130937	0.21654640829587193	0.24094731742944012	0.25649471620454584	0.9148285665419461	0.32859905798640526	0.5216708222348662	1.8143022786032657	1.767990690071245	0.43957989878604203	1.0	1.0	1.0	1.0	1.0	1.0	1.0	1.0	1.0	1.0	1.0	1.0	1.0	1.0	1.0	15.0	-55092.110390051545	0.0	0.0	85.0	-1340.683133298779
220550000	-56873.22121871847	-1385.0441461746586	-55488.17707254381	0.5232990728946327	2020.8164269545027	49.07987118414303	1.5549154527964615	0.06138673650651394	1.58116713583234	2.690312181759859	3.4476223605173093	3.9392352794997505	2.3483617387849027	1.9037703269093715	2.589546385282793	3.4511209760121124	3.255840800554593	2.5882038840238604	1.820113856229379	1.2617972218565243	-0.044798474718868886	0.6993036350310086	1.9573420862486528	1.1705651101133794	-0.21265411231785203	0.39311153466272475	-0.5207590920174773	-1.816949395665087	-2.040965198415531	-2.4812089971343587	-1.7894696287825245	-0.8821475749869845	0.468	4.876453336394993	0.2902026089269404	0.17891880650971864	0.19809410528830726	0.3327844792750342	0.7309579262428879	0.7597593295713557	9.106997597353978E-4	0.8071467772430778	9.106997597353987E-4	0.8071467772430778	0.14622985189838147	0.7657186125153216	0.4852283044062616	0.04540898551980587	2.1522909964214345	0.6969301764553721	0.10459043472398716	0.19652777010578765	0.4437664832594079	2.3114975961224484	0.23489755351538988	0.8849584758148502	0.7985770293453005	1.7815897975991108	0.662521934375261	1.0	1.0	1.0	1.0	1.0	1.0	1.0	1.0	1.0	1.0	1.0	1.0	1.0	1.0	1.0	15.0	-55105.54533211894	0.0	0.0	79.0	-1315.0853159286537
220560000	-56881.262964201036	-1417.0750889980266	-55464.18787520301	0.441755136039494	2020.8979708913578	49.87216140331873	1.6385945771488417	0.22304186036000995	1.9332201809487222	2.7845772070305337	3.3678811934509594	3.67820761195342	2.3072190517212503	2.15388450222395	2.59634770496683	3.4717088697886105	2.902772169045239	2.302643295270971	1.7677214279708622	1.2132593127686897	0.0030328244424302764	0.8043286930887534	1.9479376958124106	1.1839378847268458	-0.03279480202087129	-0.11759935468375979	-0.7817799551512078	-2.2996681330707025	-3.7954276399950855	-4.045870143537702	-3.6699402451407144	-3.8328780712311086	0.468	5.140234796240773	0.2926547022444569	0.17847665360374368	0.18899335489719077	0.33987528925460914	1.0188427462435328	0.7879771859007039	8.792681276131427E-4	0.764712951933358	8.792681276131408E-4	0.764712951933357	0.7077775070000883	0.4300833458381043	0.6503478697123153	0.0706922992456806	1.1927064928292594	1.6319480982162062	0.7772399030587333	0.6039752737566343	0.1272670131552771	1.6320737342829432	0.35507784809499043	1.07873876343431	1.1347504427641533	2.259590360549314	0.7682392088582374	1.0	1.0	1.0	1.0	1.0	1.0	0.0	1.0	1.0	1.0	1.0	1.0	1.0	1.0	1.0	14.0	-55089.55273209002	0.0	0.0	83.0	-1348.8858728880027
220570000	-56891.89637276458	-1394.291105127666	-55497.605267636915	0.4401615055909276	2020.8995645218065	49.6643582507001	1.3061349268770783	2.386041636721038	2.520342148299417	2.7939817217494487	3.7805999086765025	3.7077897024557354	2.9932648874942136	2.3246075460974276	2.327627609255171	2.822270178092807	3.1377878301323796	2.51892859270385	1.8659878931521736	1.4489464555819316	0.258046331885571	0.5117049510467594	1.3856678020436177	1.3680003464286543	-0.12593266607883685	-0.2291528082638426	-0.5713373163413238	-2.296370102889551	-3.5766930141584035	-4.649373713509901	-5.764613424346895	-5.855584028920614	0.468	4.86439481053119	0.2929020684396187	0.17567277377786308	0.1921888515308517	0.339236306251667	1.197858200227635	0.7994598649735577	9.329428566379659E-4	0.7382632553656121	9.329428566379679E-4	0.7382632553656123	0.7586570645435035	1.619651334910438	0.5101500476494035	0.19249173650048132	1.2511388076433898	1.4323562163404004	0.6009721794522809	0.4443301958815509	0.6986231789674384	1.0083621852174138	0.8266052048375022	1.0485046746082285	0.7193228819557961	0.6304367339361364	1.1746513029095798	1.0	1.0	1.0	0.0	1.0	1.0	1.0	1.0	0.0	1.0	1.0	1.0	1.0	1.0	1.0	13.0	-55104.643343410404	0.0	0.0	84.0	-1330.6034241743364
220580000	-56901.723697840134	-1415.3637833154662	-55486.35991452467	0.4448667799163862	2020.894859247481	50.53582288419473	0.6695371937380435	1.0299160076023457	1.2205483907358392	2.496981464841556	2.7445763818344617	3.519076145808808	4.095103597148438	2.1189042625121544	2.022900286183958	3.314559147503012	2.9952295332078545	2.268528955030498	2.0621814363694497	1.3189567667867976	0.031030389005290815	0.43113812910568805	1.9992041287173088	1.6640398730090205	-0.1461408664122052	0.05736801908483721	-0.5626578524212131	-1.9815260196234497	-3.4359435936053098	-3.581745021739854	-1.9336657642138635	-1.2705565962387588	0.468	5.1318406853834	0.2925107423028267	0.17721366048188353	0.19506443366577572	0.3352111635495145	1.006149140398473	0.7882156961269001	9.158828837671539E-4	0.7015426082371983	9.158828837671551E-4	0.7015426082372006	0.4998967112503795	0.47649631771687606	0.46217254163453303	0.641090153024732	0.8368932189038539	1.1777497414355578	0.14709001557407345	0.631736073660607	0.09374471961502719	0.8536897562213663	0.6299521639825763	0.7624671086177032	0.8978032060453993	0.7355421044095887	0.6820557866882329	1.0	1.0	1.0	1.0	1.0	1.0	1.0	1.0	0.0	1.0	1.0	1.0	1.0	1.0	1.0	14.0	-55108.11675065647	0.0	0.0	75.0	-1354.7240383431918
220590000	-56914.30386999235	-1428.511981276364	-55485.79188871598	0.4468348917108559	2020.8928911356866	50.90146006266795	1.6959850491576982	1.4695392275110544	1.9149588570495282	3.181957049147605	2.9307095110337853	3.445618822856814	3.5707802845297643	2.4661291185469185	2.8404680949634917	3.1236700890585207	3.0356087786674837	2.490547292438952	1.6590791533151517	1.2644265830749382	0.32339944422233435	0.7233786517322156	1.4490591341901569	1.1721190497226173	-0.12298933769190351	-0.1360530795119741	-0.7466199482114693	-2.260970683051861	-2.8598524452927663	-3.353048683317582	-1.9621417466949678	-1.4096306766132285	0.468	5.044448721334932	0.2939392578218752	0.1775301166319366	0.19169898647310463	0.336831639073084	1.8344464588319853	0.7988316917227815	8.881158603257255E-4	0.6259318908706674	8.881158603257252E-4	0.6259318908706666	0.7729617075820648	0.02536588305370074	0.6054462200624915	0.20219307793260005	0.9104030634323292	0.47905164122611893	0.4105762514458095	0.6746790754076781	0.10202823307950784	0.7586942099717507	0.4417215262058344	0.6826516918928741	0.35535470913802364	1.6343891095696528	0.8075494082368054	1.0	1.0	1.0	0.0	1.0	1.0	1.0	1.0	0.0	1.0	1.0	1.0	1.0	1.0	1.0	13.0	-55104.06160974767	0.0	0.0	74.0	-1372.1920412080224
220600000	-56900.3871500825	-1421.2897296499445	-55479.097420432554	0.4743266412536127	2020.8653993861437	50.72622234708414	1.5491995914818073	2.2445638472098537	2.1691570091299957	2.551920632712999	2.848719496985057	2.868207887389125	3.4047566431466927	2.196878387045575	2.7573539960606075	2.7673814888102517	3.1086370756041615	2.4442316045476913	1.6922799315382844	1.3288709545390542	0.4807973477478674	0.570725273671708	1.9065918884557758	1.6740662995026063	0.16253137733136172	-0.5952283224802165	-1.0467468720232598	-2.2352991375929747	-1.6031382177067894	-2.5109393136302973	-4.0506370764601645	-4.734785774277247	0.468	5.442957893169822	0.2933154973280238	0.17863514947473028	0.19063070230624746	0.3374186508909989	1.3932584180450727	0.7995841409054407	8.714408136827683E-4	0.8011906548256607	8.714408136827685E-4	0.8011906548256607	0.9426914458730501	0.4450146355640888	0.32288587088936094	1.242264479957472	1.2417925336504605	2.041535853994756	0.532265185690926	0.9926813922712208	0.333406126594487	1.1133350901537635	0.4215745300537213	2.2504877191607093	1.693748525339122	1.2096845347108738	0.6204007816086726	1.0	1.0	1.0	0.0	1.0	1.0	1.0	1.0	0.0	1.0	1.0	1.0	1.0	1.0	1.0	13.0	-55084.04941535626	0.0	0.0	82.0	-1350.3883918273264
220610000	-56895.85350309593	-1420.323879460215	-55475.52962363572	0.43629886886474795	2020.9034271585326	50.28759006390912	0.7287232707601914	1.5128013022623956	1.8314008852337558	2.8950678584817826	3.5560729212720195	3.7169344893299483	3.8284294242107983	2.7517232554976907	2.6213247770632933	2.9551639087475055	3.175807245066547	2.230503995702421	1.8531366585608025	1.6398739297486316	0.4594410194461445	0.9658136252355016	1.5287781356968257	1.555987897368579	-0.011512422827711283	-0.7540921591931202	-0.4634103101027213	-2.7894411169437987	-3.2657351901254446	-4.051967038898373	-4.510488545426013	-3.9683019248482596	0.468	5.59616508245445	0.2925021685938258	0.18045774138044787	0.1926718081003994	0.3343682819253273	0.7515551842092827	0.7831226963519531	9.060325111306648E-4	0.7695564926405164	9.060325111306657E-4	0.7695564926405175	1.0920194780892711	1.0138182507521705	0.8764959719527824	0.3348604649902452	1.6371450880760268	1.8251703630231393	0.5048587109428468	1.146512006092983	0.1546427226498597	1.4851955443834461	0.26003965250097605	2.144983017013863	1.7007360302347336	2.480299520158471	0.8475869007999309	1.0	1.0	1.0	1.0	1.0	1.0	1.0	1.0	1.0	1.0	0.0	1.0	1.0	1.0	1.0	14.0	-55095.473915445575	0.0	0.0	80.0	-1348.7135746969986
220620000	-56872.843846270305	-1414.3207170010155	-55458.52312926929	0.4268529884100968	2020.9128730389873	49.6047611774678	1.1268354164824992	1.7114747809369248	2.126744312949747	2.4629719226820885	2.7883032395552063	3.47368574185893	3.214044894766877	2.4004084507491354	2.8563475228857134	2.6722642741604656	3.095767150616905	2.0308639727868267	1.6464210773743149	1.1245521271318768	0.3776281575979653	0.8066623002053813	1.6229945443280187	1.5231139096419026	-0.12333887156166103	-0.5500478211369095	-0.7712953439119987	-2.6107938163498194	-4.515969589475772	-6.134687457158108	-6.059492854753273	-6.7376433929974056	0.468	5.104264471280667	0.2907498749558566	0.1818655605154534	0.19159178173301772	0.3357927827956727	0.7196130782969559	0.7750294542567399	9.068079223796019E-4	0.8596061192449261	9.06807922379603E-4	0.8596061192449278	0.6594189659188476	0.30118439932039287	0.9188925024920065	0.19800297203367248	0.5799734276982845	0.5758907158494806	0.32404441143162055	0.19547927276173277	0.1558624247353382	0.44193637020596616	0.13728352683825149	0.5136440413581904	0.7406627735620672	1.016967928689474	0.37412536323113715	1.0	1.0	1.0	1.0	1.0	1.0	0.0	1.0	1.0	1.0	0.0	1.0	1.0	1.0	1.0	13.0	-55073.61973767012	0.0	0.0	87.0	-1351.4014263681088
220630000	-56913.83174335956	-1430.4079391006844	-55483.42380425888	0.4364820138555667	2020.9032440135418	50.233512142507735	2.5321192367864533	1.7851153199207537	1.4954332877992238	2.0117659472126324	2.0162245231567826	3.357106990788863	3.8343393339526317	3.004757176700128	2.5273403152470877	2.890451483628477	3.2277597786271017	2.032520511120151	1.5771508395372291	1.1744983346279372	0.5887673144013417	0.4741383497189419	1.1496069371148576	1.5553876802415092	-0.13361836661854837	-0.6425234049515511	-0.48437111095500596	-2.351909208847196	-3.083409475492946	-3.3530707444541017	-4.151537670001871	-3.684015137298582	0.468	5.300516363932102	0.29254700185921	0.17916858829629845	0.19482921717536603	0.3334551926691259	0.9536954439872273	0.7742360018932266	9.348417052677052E-4	0.876078472795747	9.348417052677058E-4	0.8760784727957476	0.6832522740809999	0.04275792146414791	0.6831607490729267	0.31636085824413057	1.7160992873126408	1.3056327969435868	0.505397266261596	0.2539116223372554	1.30765696804713	1.0800521332509725	0.6533216070868684	1.1876163098913626	0.4037950655530531	1.118262952812033	0.5758051104285551	1.0	0.0	1.0	1.0	1.0	1.0	1.0	1.0	0.0	1.0	1.0	1.0	1.0	1.0	1.0	13.0	-55093.82539465085	0.0	0.0	87.0	-1360.0859985051243
220640000	-56909.36941454257	-1431.6898857130163	-55477.679528829554	0.4335327470389192	2020.9061932803584	50.4285777517373	1.5481131620284758	2.4893511299486812	2.4017684107094324	2.30380792010151	2.4207022855427076	3.1080916715593503	3.8506006737982874	2.8934967181622655	2.7153697542951756	2.8725732655858107	2.8979968297369294	2.4925485396393556	1.9003132307999646	1.351380299143308	0.5357696699378216	0.348657231483058	1.6207617579385039	1.4290406435877923	-0.12636718551277706	-0.36523979063184614	-0.7393677109144519	-2.1055904314221063	-3.2509224926032267	-5.071068823528573	-6.4562668448643326	-5.579823180676758	0.468	4.484089284933463	0.29306543279097513	0.1805264830683088	0.19188657811265114	0.3345215060280653	0.9678731524778896	0.7980823253184384	9.001334464097768E-4	0.824628714895138	9.001334464097757E-4	0.8246287148951376	1.1461397024304687	0.5040911825153626	1.1534832809466302	1.2904708425579987	0.7353092984505778	1.4075199088250248	3.683613937220696	1.4970297565187065	0.21181329130425308	0.9633215128254405	0.687039520459063	0.9323570673229549	0.7664411872681517	0.7846750450411519	0.462324277047258	1.0	0.0	1.0	0.0	1.0	1.0	0.0	1.0	1.0	1.0	0.0	1.0	1.0	1.0	1.0	11.0	-55094.66685681054	0.0	0.0	80.0	-1364.8835818310138
220650000	-56928.63681411236	-1444.1421176427864	-55484.49469646958	0.4318846805590016	2020.9078413468383	49.60108534841377	1.543164046543252	0.3212451131608953	1.4740643962647735	1.8733064556034134	2.82017944141673	3.40100018706125	3.632186311193828	2.7761851160625253	2.296007670839876	3.1429426677798764	2.951433137848248	2.4328455853961097	1.6912928843441066	1.2410884337924437	0.6288976748758739	0.781485161054562	1.4676387523757397	1.4708113165201295	-0.046121950447662236	-0.25525912937779194	-0.4186404870059909	-1.9299441653873413	-3.5297479419900455	-4.057263130442128	-3.6055376276695394	-2.37520726419711	0.468	5.199080058033875	0.2876232018773954	0.17796750265025235	0.19912487593075429	0.3352844195415984	0.6091536530520281	0.7537239442360409	9.169484588732836E-4	0.9157952548037885	9.169484588732798E-4	0.9157952548037858	0.9231541381819474	0.49127948401840255	3.0339382074964645	0.6544018000628545	1.014128954523383	1.5361519210931078	0.10581422175912616	0.3513548715541149	0.22765210572135275	1.4344119341307617	0.9758891373388854	1.3846266389020248	1.2217506702608045	2.210534597806245	0.3676486912845352	1.0	1.0	0.0	1.0	1.0	1.0	1.0	1.0	1.0	1.0	1.0	1.0	1.0	1.0	1.0	14.0	-55095.35336250023	0.0	0.0	88.0	-1366.9246021469633
220660000	-56874.881603623595	-1405.7589870753418	-55469.12261654825	0.4303379158082507	2020.9093881115891	50.0395226727091	0.5834774873244316	1.5675662232500125	1.2984927450271	3.106308824961896	2.2751146185317417	4.190572074791302	2.447976830527255	3.1903037511229506	2.421550182281398	3.1057891361509777	2.751148173317083	2.431820456853585	1.7730500803280578	1.415654255266527	0.4935733301756162	0.20985624732689342	1.8361779621982142	1.6035208299515584	-0.506251809820841	0.0812982788530021	-0.374358576209065	-2.2513749090281396	-4.1568167746322695	-4.102097405797933	-3.798378768808879	-3.5887346695187974	0.468	5.37687636284435	0.29137757871255526	0.1760655430586861	0.19147746489995607	0.341079413328803	0.5387627936594176	0.721968382315453	9.276736164109395E-4	0.8320373905498982	9.276736164109381E-4	0.8320373905498988	0.2509933184953497	0.06884677330080576	0.591034556336764	0.3023938753087262	0.38839301688675876	0.3335907092396512	0.2755386860341864	0.475875498696138	0.2738472453892013	0.19602909943813346	0.2622819860436288	0.22955458485857477	0.32363747366811807	0.5262137948149304	0.256205261125867	1.0	1.0	0.0	0.0	1.0	1.0	0.0	1.0	1.0	1.0	0.0	1.0	1.0	1.0	1.0	11.0	-55062.497041511524	0.0	0.0	90.0	-1351.9493404479163
220670000	-56887.959839241645	-1421.1693560598671	-55466.79048318178	0.43149671923534105	2020.908229308162	50.550574764029335	0.4749703047926411	1.8957632194039022	0.7980468478573731	3.1635807411177446	3.707086148852365	4.015609783256408	2.254248016111605	3.079084946721844	2.2434330896789967	3.2697115583496874	2.7307294570095055	2.988643575770203	1.586942941469569	1.424452460404632	0.8531531066693159	0.15446222058217557	1.6018191588300417	1.2582077051902234	0.1550237951227446	-0.3932456287991784	-0.5296510655512102	-2.3740493849779782	-3.1128980252740175	-0.8081599072565901	-2.8616278241476802	-4.816034026102988	0.468	5.469709514479234	0.29302858974834506	0.17960931627998078	0.19119152600073863	0.3361705679709359	0.5351644553995956	0.7460258339305387	8.906697705680395E-4	0.7761266420160283	8.906697705680381E-4	0.7761266420160273	0.37079969816982117	0.20404809224561749	0.41944896414897376	0.3612040910563219	0.783063325950623	1.7095033562916426	0.5395187057823885	0.2570564570164353	0.2791969585334525	1.1383876759978253	0.24074743372821777	0.7528865880805069	0.6169857539658212	1.822614168461541	0.3674646501744703	1.0	1.0	1.0	1.0	1.0	1.0	0.0	1.0	1.0	1.0	1.0	1.0	1.0	1.0	1.0	14.0	-55080.989522188975	0.0	0.0	82.0	-1357.5582403474934
220680000	-56915.58434384226	-1439.249248377453	-55476.335095464805	0.43046432642682214	2020.9092617009705	50.50733884678464	1.0499755151474577	1.5291947049662042	1.079788275919731	3.781634315123635	4.054914725416903	3.6864948225076644	2.387643079492651	2.7710358339200027	2.235805361895941	2.920547921593619	2.9721550980321303	2.6370660596447264	1.7443104066327175	1.432670811655234	0.4195281259153288	0.48638647424018205	1.4146774654370726	1.7227184546900418	0.005199167018854754	-0.8511564385330516	-0.8905144059733736	-1.1968561330299268	-3.1537784961290987	-4.437042606669791	-3.9196745171247676	-4.726696588333826	0.468	5.173758860202614	0.29183455094761546	0.18305058925171655	0.19034948429509427	0.3347653755055742	0.8067999409045604	0.7796319963680655	9.245915679459998E-4	0.7919362151512542	9.245915679460008E-4	0.7919362151512559	1.1427117272706293	0.5285520668207723	0.96042717239075	2.0966944479838756	2.3531377311495465	1.9315487074140465	0.7723593310070413	0.590831726505588	0.5781429050270415	1.2891994530461013	2.1941221183136603	1.3095385764445464	0.9607561188883227	1.7704289645530458	1.0174621357679132	1.0	0.0	1.0	0.0	1.0	1.0	0.0	1.0	1.0	1.0	0.0	1.0	1.0	1.0	1.0	11.0	-55091.490704847565	0.0	0.0	88.0	-1371.2950133227503
220690000	-56904.39102086866	-1449.686502891911	-55454.704517976745	0.430672899744939	2020.9090531276524	50.674401904991576	0.97098266437583	0.8276373032117643	1.2332825557700122	3.0515141902978353	3.637780633563094	3.292297061582765	2.5495058049786623	2.7625929206989217	3.542720804179259	3.4364990374496136	2.882634367960457	2.668675208807954	1.8564286504845018	1.5231451446951136	0.5633865557652997	0.47053772709256025	2.334863870054811	2.187178911691773	-0.24461678123134778	-0.4202068834034951	-0.41412953393503793	-2.293104188551086	-4.311841368994704	-5.438517820925103	-5.552523913240453	-6.403580358812528	0.468	5.390081730390937	0.286399619929296	0.18076450589318274	0.18980784524014072	0.343028028937381	0.9456544659550342	0.7637749301400781	9.27687621661917E-4	0.8195917708233612	9.27687621661921E-4	0.8195917708233631	1.2813301804715598	0.438263765175438	0.712934243543927	1.7879449640004212	1.5188671176621544	1.425006510818804	1.2815268328337166	1.6291986314527236	0.6492131995849875	1.3258652054148674	0.0017258601931556554	1.1034608852870844	1.0078678588659775	1.1479491259560053	1.2446165575741077	1.0	1.0	1.0	0.0	1.0	1.0	0.0	1.0	1.0	1.0	0.0	1.0	1.0	1.0	1.0	12.0	-55055.29561355336	0.0	0.0	82.0	-1380.5528785930012
220700000	-56898.45151287241	-1448.748183919498	-55449.70332895291	0.4316232147519524	2020.9081028126454	50.349037168365136	1.855135297453353	0.903908938383867	1.4688289586385976	4.039548964343892	3.9061908523162394	3.5870506587199453	2.4122253876723945	2.2414049091919677	3.6864861246958465	3.5513164225526097	2.4692639581054876	2.8542847323974927	1.9658392312436044	1.433997183100851	0.6369804903612251	0.41273617258154616	1.2238595475931278	1.182415948183167	0.3800879020140734	-0.5728096526469012	-1.1983022360138844	-2.2252390272374623	-3.8630439815479116	-4.060830163106345	-4.451182870659371	-5.473419683602384	0.468	4.970490818305734	0.2898242993195038	0.17868621330271778	0.1963591747086139	0.33513031266916493	0.6786418888366452	0.7244410099288762	8.632467250456548E-4	0.808447167967559	8.632467250456535E-4	0.8084471679675586	1.5138497062588865	0.6931059798144888	0.6921561827627357	0.5707453894232236	0.7028261090344424	1.529565839220385	2.2777491511906813	0.42800899593489317	0.6102807891152808	1.1143232360406197	1.758591375447996	1.2984026566200015	1.8937777043511657	1.4925564349015608	0.28429476971882134	1.0	0.0	1.0	1.0	1.0	1.0	0.0	1.0	1.0	1.0	0.0	1.0	1.0	1.0	0.0	11.0	-55047.121570651136	0.0	0.0	85.0	-1382.4547607924899
220710000	-56966.00426684052	-1489.6186930619417	-55476.38557377858	0.41870966588392544	2020.9210163615135	51.19458771676515	0.8547576723178639	2.1987453768019307	0.5010256013908125	3.1653092945144286	4.199444937493477	3.0537951146241773	2.5235576311251715	3.0900091360904502	2.852470705208866	3.1404106591188086	2.758930131475268	3.2715945102450226	2.1143652742466106	1.5671413689301572	0.48471490114471105	0.8119589529124569	1.3348108361042197	1.5572300834983523	0.3071673689960525	-0.09782793916608123	-1.2493696096631597	-1.7593004991691559	-4.264128644469749	-4.608784734708526	-4.858099107920595	-2.5692911476644817	0.468	4.907120231665895	0.2896069935461054	0.18241148829986817	0.1908424990808049	0.337139019073222	0.8302739177402735	0.7840619995564007	8.451034534317841E-4	0.7211627506814094	8.451034534317815E-4	0.7211627506814087	1.3523585129330709	1.2757183082667891	1.7665054634665849	0.2796875835745438	1.3237804930761545	1.976575551458228	0.46235994075039866	2.7550937570744267	0.0774503305140678	0.8320124866081959	0.2585350994374897	1.4355313039238635	2.0709021568793733	1.1706203767227006	1.2628581859967951	1.0	1.0	1.0	0.0	1.0	1.0	1.0	1.0	1.0	1.0	1.0	1.0	1.0	1.0	1.0	14.0	-55067.18529128988	0.0	0.0	81.0	-1418.9033499936875
220720000	-56936.56314787331	-1452.4631825822048	-55484.099965291105	0.45904668370953094	2020.8806793436877	51.03942540485867	1.053731344053524	3.2251121955582276	0.9838829855070436	2.6176066626327756	2.581532280103425	3.1254387118647884	2.5204950784215394	2.8004544328779346	3.023084688517518	3.3874680184699675	2.6868512642007643	2.726854333332266	1.563659472797709	1.3366394232770147	0.6401669275202967	0.639339656738284	1.7752087713050237	1.6879207855634195	0.3635607917755835	-0.1697965831051948	-1.7143739041626769	-2.642424073019667	-4.098904004731583	-4.278995508077319	-4.265212356623245	-2.1469325698571904	0.468	5.2413389510134145	0.2856711156051803	0.17839172236796794	0.1907881919492598	0.3451489700775925	0.9964948135355824	0.7792492963079848	9.009120105742649E-4	0.7051661715272729	9.009120105742624E-4	0.7051661715272725	1.0679658927594384	0.2924219675717982	1.1960028136950118	0.0719170628440223	1.3512306936967617	1.3263783189221334	0.4688772918506291	1.0606326793850882	0.829400461237304	0.679324838894288	0.3425473034464247	1.8426650797619868	0.4796594838313107	1.5657966956947875	0.9784157879722357	1.0	1.0	1.0	0.0	1.0	1.0	1.0	1.0	1.0	1.0	0.0	1.0	1.0	1.0	1.0	13.0	-55076.385649300624	0.0	0.0	82.0	-1389.3624874088862
220730000	-56913.69902956802	-1475.3990990531277	-55438.29993051489	0.4230896617042553	2020.916636365693	51.27671758656541	0.5483067348973066	3.377782601531271	2.1616034855967614	4.840393984139917	3.505093696099188	2.752465952448697	2.653850875721417	2.3936110241557094	3.58713999915969	2.5003655478677027	3.2033653756618077	2.676354946563073	1.7409153736935137	1.3405041612765196	0.9865862822279134	0.6759639765817664	2.0728527598819295	1.3143749129794668	0.21022912247120384	0.029332101159943058	-1.2867269167613222	-1.66513325577377	-5.517474901756543	-6.338352270557859	-5.015528402991119	-6.269063516002279	0.468	4.800639407897158	0.2933067016346951	0.1758233127239783	0.1877590088423961	0.3431109767989311	0.6447736388207037	0.7126881576760712	8.771108838078071E-4	0.9886117545645147	8.771108838078067E-4	0.9886117545645117	1.1841308891136157	0.6427874646845183	0.5164437970160018	1.5755652672072942	0.8742244747110546	1.9393471611691502	0.29104292863790415	1.1980461608938007	0.7246096680427834	0.340255232385509	0.5397713290762731	0.5333491490213524	0.4013728379035575	1.6651261522592424	0.7073195745011599	1.0	0.0	1.0	0.0	1.0	1.0	0.0	1.0	0.0	1.0	0.0	1.0	1.0	1.0	1.0	10.0	-55051.40878123786	0.0	0.0	88.0	-1406.2456116766627
220740000	-56864.5241027231	-1442.4406306805558	-55422.08347204255	0.4193455124490675	2020.9203805149482	50.412462259052916	0.6179439783744329	0.9761097217772856	1.3079673274205648	3.6974301985268485	4.656430413493732	3.4947117041289113	2.416949552121174	3.2210145796978518	3.2700207815993267	3.067773127141037	2.4457653463416626	2.8805044938202045	1.5807727900894055	1.0475830880082253	0.6910581613234432	0.3470250800347896	1.8996358894707595	1.2082567813383769	0.40651185778818244	-0.4461270187410711	-0.9049349494573657	-2.945134851194645	-4.0101139226275135	-7.03395144133074	-6.661235472661523	-6.454358204587695	0.468	5.624653339480198	0.29106596846022414	0.17905213250432594	0.1905599412846548	0.33932195775079566	0.80248907239759	0.7539387813984788	9.734769443575865E-4	0.9111579099002117	9.734769443575866E-4	0.91115790990021	0.8716859760161894	0.8488481671896865	0.5526141466005414	0.408297507609368	1.162386073799117	1.6171632533925568	0.41322604282027453	0.442991827552618	3.1429433344893476	1.5901167453939016	0.5852098179082265	1.6219244632770888	0.5175938986611045	1.8864021968877838	1.0691697847944244	1.0	0.0	1.0	0.0	1.0	1.0	1.0	1.0	0.0	0.0	1.0	1.0	1.0	1.0	1.0	11.0	-55057.715881468204	0.0	0.0	86.0	-1371.6639899882875
220750000	-56875.20109700923	-1427.035238295993	-55448.16585871324	0.42523114444005805	2020.9144948829573	49.53127953736118	0.589935769931994	2.4904534862790637	1.1554721564275636	4.284361048510935	4.193381834660641	2.667568727968553	2.33558981292594	3.3404640741749567	2.808091018646234	2.7291128330633025	2.7174887604747027	2.5232198265823933	1.45915260775476	1.3026225521853338	0.8402763795482987	0.34797994483826716	1.751972008851075	1.0662986083539738	0.03725258810453612	-0.6747288808867233	-1.3400773783468543	-2.8625144254499153	-4.417007196898832	-4.689476925882218	-4.064831947871725	-3.8732276090860376	0.468	4.760154261494509	0.2934518331682376	0.17818405390322806	0.19366595252909447	0.3346981603994405	0.6366725906354846	0.7588061839846508	9.184915629996866E-4	0.7922477663681072	9.184915629996864E-4	0.792247766368105	2.308970977480928	0.7453010323942946	2.1187303350848126	0.4137085638746075	2.5705953475186876	1.822437115199298	0.6340535794495205	1.3419699790507635	0.16583919726236582	2.760798797786052	1.9887220209464294	1.2486258260353056	1.6494158565357218	1.4377152138006948	0.3753880667908478	1.0	1.0	1.0	1.0	1.0	1.0	1.0	1.0	1.0	1.0	1.0	1.0	1.0	1.0	1.0	15.0	-55093.53649971626	0.0	0.0	71.0	-1348.7830870355856
220760000	-56863.17048829153	-1427.8970285559044	-55435.273459735625	0.42293071059006027	2020.9167953168073	50.30902743810143	0.6274528689103023	1.809883066894109	0.5834547354989089	4.144694834483178	3.743301795463357	3.401186974071239	2.4726024639921844	3.5340147309003016	2.9244316914471513	2.7955872388560876	2.7963920021650956	2.9652811893533686	1.452342247674451	1.2639079183144306	0.5596590759440337	0.500204779412927	1.4121825527900929	1.499516695472617	0.12802583592167327	-0.5690203413959687	-1.350720058136552	-3.328877294742287	-3.920437997448104	-3.7482981543250653	-2.082327939796663	-1.9835469097726892	0.468	5.428475597104199	0.2920144837536228	0.17708689882531756	0.19705542179754204	0.33384319562351816	0.5488343211767615	0.7024719174274343	9.23509411302727E-4	0.7612779843716437	9.235094113027286E-4	0.7612779843716434	0.5163390464531092	0.4521645546492109	0.4657942710473595	0.8562800801125335	0.44930112066922007	1.082341424385534	0.07352508140685726	0.30045746579564364	0.2508463238147063	0.6692111563577116	0.3219968212311071	0.32748662494580716	0.7858434938414013	0.8896675911537494	0.3035186884634929	1.0	1.0	1.0	0.0	1.0	1.0	0.0	1.0	1.0	1.0	1.0	1.0	1.0	1.0	1.0	13.0	-55079.36882314445	0.0	0.0	70.0	-1369.614864119432
220770000	-56846.72344557636	-1425.6319149102735	-55421.09153066609	0.4504514123367226	2020.8892746150607	51.290796387372566	1.1715574961686814	2.2869749774586206	2.29558650804537	2.706478568289361	3.7918008081170607	3.4288955153927154	2.3590682047097253	3.176858657779548	2.5326137795731416	2.83256006408648	3.499058900596956	2.764051065289436	1.582805449362233	1.1640995450132878	0.8464735795806623	0.5072580367091478	1.204306609917875	1.9876345079242959	0.2504757238778899	-0.8027897364817602	-1.3379987461474256	-3.416416676408628	-3.579150779016153	-3.246496581278309	-5.122392824729322	-5.924841547688692	0.468	5.309167992681616	0.2918624137646046	0.17933412527253972	0.18732517864053314	0.34147828232232313	1.833583615129494	0.8276429411915758	8.60649028112338E-4	0.7434414340583269	8.606490281123371E-4	0.7434414340583257	0.7177635415263566	0.7431597362454626	0.978402178787731	1.7469095776026338	1.2424886527946666	1.088045879154804	0.37141455707153775	0.9128575303299352	0.29562553188901636	1.4753168445828224	0.08261344055181302	0.6683959647986577	0.866231016964041	1.4818094256595624	0.2306715007763579	1.0	1.0	1.0	0.0	1.0	1.0	0.0	1.0	1.0	1.0	0.0	1.0	1.0	1.0	1.0	12.0	-55061.63234326785	0.0	0.0	73.0	-1361.6658062712895
220780000	-56839.20516894982	-1417.2933970923232	-55421.91177185749	0.43327564421721143	2020.90645038318	50.672841712973614	1.3049506372472148	2.3321079689857447	2.368400030422537	2.9606893625880577	4.1405214233308465	3.6577786023555703	2.5810076140099594	3.3752420420411067	2.8946870610172644	2.9426883893369897	2.8243890614802223	2.449283062427455	1.530349503113098	1.3101897309841042	0.8599078697092104	0.5485305153135233	0.9409841944486057	1.5473993770383452	-0.003913071895679906	-0.6307141371622539	-0.948934807072208	-2.911174250342204	-3.32785370068882	-5.531253724905942	-6.0759440779178835	-5.423039662209863	0.468	5.0973522504930955	0.2943770186753732	0.180082463451105	0.19303782846342413	0.33250268941009825	0.6813023767254209	0.7365065554211013	9.753900718386658E-4	0.6625174677353433	9.753900718386684E-4	0.6625174677353446	0.25216238781939837	0.2086624268632668	0.19233695417526697	0.3487142198386366	0.4311263759161821	0.8712372472070065	0.7714939012069217	0.21243162884054306	0.101265899275845	0.34238600696473126	0.19018608852650548	0.7241742146695633	0.41665359458169454	0.7233203354966844	0.2027114847080624	1.0	1.0	1.0	1.0	1.0	1.0	0.0	1.0	1.0	1.0	1.0	1.0	1.0	1.0	1.0	14.0	-55048.46879237135	0.0	0.0	74.0	-1362.0963930887917
220790000	-56887.492964019926	-1426.102441916631	-55461.3905221033	0.43554192449812407	2020.9041841028993	49.950115639099785	2.08027668720527	1.8332814477925923	2.212033931407931	3.7350211984929613	3.0918749382837203	3.0564066522220332	2.246051154275407	2.4249957949119967	3.238146146651784	3.139258642561971	2.98137291608648	2.6378286947948606	1.613553676582214	1.496624768107642	0.6682699575489184	0.6182416217601284	1.2944230349919013	0.9686282831274777	-0.4198449771208401	-0.9175731970158856	-1.288706838439382	-2.021242393712451	-2.5262114340023105	-4.257503436914591	-4.047871872472466	-4.972586356417482	0.468	4.961581674421514	0.2919015254998958	0.18212857009518546	0.19362866964111025	0.33234123476380906	1.3913707751907374	0.7811938564151449	9.009081436157013E-4	0.7151118127819345	9.009081436157013E-4	0.7151118127819361	0.29599242626613975	0.6150128498003755	0.5329531776481893	0.32300339735574013	0.3836011804038418	2.4007343277014166	0.2554350619141011	0.875648523708249	0.08969282018750524	0.589980209151877	0.5591390779397843	0.7183799952935817	0.43482578704843156	0.7117402322683547	0.673367467028118	1.0	1.0	1.0	0.0	1.0	1.0	1.0	1.0	1.0	1.0	0.0	1.0	1.0	1.0	1.0	13.0	-55075.70798282222	0.0	0.0	76.0	-1365.9557229599304
220800000	-56874.937712839266	-1432.8061496194168	-55442.13156321985	0.4420944897093178	2020.897631537688	50.25790842608865	1.6783530894156677	1.5734830001831417	2.1198781519141345	3.1978017863394337	3.8782561219846095	2.989119092551222	2.7104780122930068	2.949749294012278	3.2046374316187514	3.0970447598818414	3.2812289008083924	2.8449756120719667	1.8504107032255925	1.2813244200397487	0.9780704506935098	0.3909242976402757	2.1706837959430927	0.8959858226843195	-0.2667717345632836	-0.550680909751853	-1.0728319087638407	-2.346336998782016	-2.180310113919738	-3.8506988069378933	-4.120416072016509	-4.5175341977330765	0.468	5.233243514180223	0.2878869537626901	0.177050834008943	0.19393761513872723	0.34112459708964016	0.7328475693906131	0.7915571228359817	8.615550777497057E-4	0.7329683356724342	8.615550777497053E-4	0.7329683356724342	0.7146792304402625	0.19297824152935597	0.43098307529136315	0.44508743428556635	2.1128499837546855	2.1916991693121415	1.1035805193206523	0.96851477887223	2.392376928067932	0.3824657899667061	0.8914986055804467	1.9334076850694812	1.9295933758892945	2.7875837870038915	0.5713129355896277	1.0	0.0	1.0	0.0	1.0	1.0	1.0	1.0	0.0	1.0	1.0	1.0	1.0	1.0	1.0	12.0	-55074.45982518114	0.0	0.0	76.0	-1365.8466590667542
220810000	-56856.387784734005	-1410.3863756664455	-55446.00140906756	0.4514243408989307	2020.8883016864984	49.993303958003686	1.3569954696636313	1.9748887200756575	1.1585205727920438	2.406796239738836	2.6945811986828616	3.551881484062674	2.5698701611025	2.5049155369311884	3.2652048925993076	2.7319336120727793	2.735812818468516	2.504727161431746	1.7160416894040074	1.4270498659840194	0.5115938373945296	0.4051037709528594	1.5752582325914846	1.3080536834792973	-0.2949330144121671	-0.9070059729933794	-1.264636772533752	-2.0555501341717894	-2.3762460008978077	-2.9896813050484354	-3.8461968388450902	-2.4422671203258006	0.468	5.567217894653178	0.2935124471022848	0.18038109065750021	0.1914981896528508	0.33460827258736475	0.8940558726728809	0.775948683589273	9.02007442933319E-4	0.7721405943249156	9.020074429333147E-4	0.7721405943249136	1.235624335480399	1.8416886376301946	0.383840810833246	0.20252658473986673	0.9131014084054607	1.56081135081504	0.8710706781364974	0.3051872181754044	1.7230990417175227	0.33041714850609905	0.3360096027489972	1.5910598739786128	0.7600436037816546	1.8190704671837503	0.3450873814620305	1.0	0.0	1.0	1.0	1.0	1.0	1.0	1.0	0.0	1.0	0.0	1.0	1.0	1.0	1.0	12.0	-55079.482358175934	0.0	0.0	79.0	-1346.2649916659884
220820000	-56858.68894844251	-1418.6607137553171	-55440.0282346872	0.47845705769941677	2020.861268969698	51.10549699822867	2.04869071414107	0.7322307253527653	1.5014936364603926	3.195199990238604	3.634885092711833	2.72619977098227	2.4013137400637685	2.6504107771347027	3.27204964188589	3.422564865908624	2.8467532778736886	2.725715236562511	1.9531941160145168	1.3064895185122816	0.7600019673759614	0.3668129489988535	1.2712074801796116	1.1236849573916392	-0.24777005506283717	-0.9268971738611939	-1.4248017960167654	-2.3141575203991223	-2.0117472348083365	-2.5820513917523056	-3.6525916424061005	-3.0765701634337588	0.468	4.985095157538508	0.2925979592857489	0.17798047085165122	0.1918918924211989	0.3375296774414015	0.8668046665744972	0.7734928802918297	8.390653827501578E-4	0.6611560644362074	8.390653827501608E-4	0.6611560644362083	0.5875630505360638	0.27875287058784803	0.4957857383467132	0.35849683709190916	1.303825474067988	1.9919975254603974	0.17582777633864355	0.25140361413536344	1.001128404100306	0.23521643969873765	0.13740963442183016	1.1825114686945661	0.6060858870697602	0.924697780186992	1.9754994070647622	1.0	1.0	1.0	0.0	1.0	1.0	1.0	1.0	0.0	1.0	1.0	1.0	1.0	1.0	1.0	13.0	-55035.8175619425	0.0	0.0	80.0	-1359.5070587124032
220830000	-56870.618424734595	-1420.7148872997946	-55449.9035374348	0.46843181991513344	2020.8712942074822	50.22001114991779	1.351220132852247	1.1249908968722646	1.745733982380175	2.4588065528308203	3.3155529400139674	3.378246693658166	2.988553925774241	2.5421078671238098	3.073881992574257	3.0234404749947164	2.7715242485213616	2.814954050999174	1.6700517217287023	1.803488136745802	0.7833792012342942	0.12810374122899248	1.1586938816049754	1.1540481866897054	0.052957228751400603	-1.1105345939292288	-1.4521391597928637	-1.6281689752593627	-2.5065597876003456	-3.265963352626462	-3.666453235922292	-5.277663668933382	0.468	4.747360480611627	0.29221136935236863	0.17832714784225445	0.19209061388750973	0.3373708689178676	1.3062955423112097	0.7850858287649833	8.905113390440486E-4	0.8049243518181501	8.905113390440476E-4	0.8049243518181491	1.7828759302560127	0.7583848565098618	0.28037112906241723	0.21376242293001188	0.8467255081237812	2.120787033210625	1.2632095415691404	1.0352122374027413	0.24253287337280224	1.7603977185995971	0.21173802258977448	1.8890917468569335	0.3370953585875362	1.7611265910466758	0.5623423051318815	1.0	0.0	1.0	0.0	1.0	1.0	1.0	1.0	1.0	0.0	1.0	1.0	1.0	1.0	1.0	12.0	-55056.2187133583	0.0	0.0	85.0	-1353.3105738302008
220840000	-56859.082872448584	-1419.878528185604	-55439.20434426298	0.4361022980328318	2020.9036237293644	49.677293616420066	1.091641318721255	0.5783076426127678	1.993635133210794	3.793600345889554	2.671469251641545	2.374570380487033	2.6703787604078806	2.439003371293288	3.2789294198089376	2.9867381768888293	2.6184979457764768	3.0355134084695794	1.4010719623397527	1.9661451628594269	0.40936253227344954	0.35005459843838227	1.6813278032858823	1.0916842592055271	-0.17123648599812624	-0.8274258880416874	-1.3029773755985377	-2.35725839101518	-3.096502473530761	-4.521357052684293	-4.319483131307636	-4.310041422460186	0.468	5.120582221938686	0.2870901686942941	0.1805642018187758	0.19397733759637206	0.33836829189055845	0.9221148816784528	0.7862332657920499	8.625389238507079E-4	0.9309035639006239	8.625389238507068E-4	0.9309035639006208	0.48619061177272793	0.3801161750769452	0.6724782945421398	1.7488468044774734	1.7769197854264982	1.4249387110200245	0.3463065602937088	0.3114031128941922	2.034014655731029	0.3480123881984553	0.03696265241334674	3.1857974629460095	1.4630252999431885	1.285993287600795	1.192590713913141	1.0	0.0	1.0	0.0	1.0	1.0	1.0	1.0	0.0	1.0	1.0	1.0	1.0	1.0	1.0	12.0	-55053.45615202881	0.0	0.0	83.0	-1345.823889593673
220850000	-56884.043052140536	-1444.077219902491	-55439.96583223804	0.44950021530618967	2020.890225812091	49.9591286014365	1.0023142879168172	2.2285532053136827	1.2123905739604655	2.2540268428404806	3.2846582463393355	2.1419136602093944	2.425782139494527	2.2915715267316212	2.703861493534414	3.143781572820878	2.9854916837023477	2.6981366895567502	2.038902267707904	1.8193551456670944	0.9684978072018463	0.49177336700520086	2.2596952072909238	1.1047255364917592	-0.11378213305874729	-0.9338704515939292	-1.6072029652066238	-2.6550748737968837	-1.7181093318510823	-2.7910681997069666	-4.2256340174783595	-2.133417625604491	0.468	4.9193079375229996	0.29223970282233047	0.17695114425968073	0.19130541576106763	0.33950373715692156	0.8752964192083124	0.7962264001979309	9.048213297232445E-4	0.8320224222959293	9.048213297232445E-4	0.8320224222959283	1.9019132178505498	0.10833388962179727	0.5155755471983778	0.07629219795164342	1.392820487024088	1.3855650487725644	0.6171038440410229	0.4037043993539648	0.04959596865060344	0.5225714224992695	0.20603367264083405	1.4868080032170214	0.5519250949382747	1.4814762372832453	1.4734938594848488	1.0	0.0	1.0	1.0	1.0	1.0	1.0	1.0	0.0	1.0	1.0	1.0	1.0	1.0	1.0	13.0	-55065.13565854418	0.0	0.0	87.0	-1377.068491401377
220860000	-56868.09021732393	-1430.0355661911633	-55438.05465113277	0.4305363040125124	2020.9091897233848	49.444238455446914	0.9835724531490198	1.1896803303952284	1.9968172788176621	2.9142581908936256	3.04867893390533	2.5212816035585006	2.458429306313797	2.1883981253993743	2.5579881118622665	3.2173889208412283	2.8202311632755803	2.9787418825366685	2.0725793761306512	1.2999954783397816	1.0064541683225783	0.6394910140149557	2.322047646556058	1.022673748754192	-0.006229551916041187	-0.8610796574352996	-1.8445371532368948	-2.5604079368288857	-2.866906536871573	-3.4442577298854085	-2.1012425562985015	-2.7615992728096295	0.468	5.682374452629953	0.2945949468414976	0.1831304322840616	0.1935247178191363	0.32874990305530494	0.53056548414989	0.7463299514642172	9.312154805198301E-4	0.7480144369477544	9.312154805198325E-4	0.7480144369477557	0.8873040449608603	3.4546721492976977	0.3626141790502771	0.7562076535392408	1.3659880950759091	1.4180778147538347	1.1245581229729915	2.2790970838846087	0.2514158232870694	0.20708640839922943	0.1507672518175631	1.039207453541515	0.4204873833195083	1.179548185026476	1.268719547417551	1.0	0.0	1.0	0.0	1.0	1.0	1.0	1.0	0.0	1.0	0.0	1.0	1.0	1.0	1.0	11.0	-55064.377999080745	0.0	0.0	80.0	-1368.9255657608692
220870000	-56834.500325443834	-1435.4794911023937	-55399.02083434144	0.44757244727688095	2020.8921535801205	50.093385725137665	0.9214109490888048	1.5653904486550556	0.8731006503472861	3.880478394685415	3.0646139300421753	3.4426416406818183	2.2702384673361666	2.9317674445759945	2.809717022972198	3.1913500184073285	3.396859616053269	2.7258153793465763	2.0289216809743493	1.2114955240828738	0.9275051492745267	0.4641576864663896	1.787779506042642	1.1781009686315445	-0.3267438900033075	-1.1727713148718883	-1.864287011810637	-2.376077585486572	-2.7965029839170423	-4.079468094346067	-2.961288769685302	-2.229481595470072	0.468	4.922589985021707	0.2937695341216863	0.17297598467019487	0.19681392805894476	0.3364405531491744	1.5198533890892887	0.8139869790856874	8.678410381609786E-4	0.9207029033497878	8.678410381609757E-4	0.9207029033497895	1.0580871461887484	0.4404007740509961	0.4753966919736041	0.2967863843840038	2.2052223196025422	1.604066064212404	0.8488909790748635	1.764121865610728	0.485613763593605	1.8412623697284638	0.7818089068109131	1.1433912188449993	1.2287344292246711	1.9655127879155363	1.0574276008333732	1.0	1.0	1.0	1.0	1.0	1.0	1.0	1.0	1.0	1.0	1.0	1.0	1.0	1.0	1.0	15.0	-55029.138964543214	0.0	0.0	78.0	-1352.4052323276371
220880000	-56840.190138144695	-1431.2898850147371	-55408.900253129956	0.45181559054059	2020.8879104368568	50.415486354207594	1.1936257217748196	0.8539769655720112	1.5995316641323154	3.174149656008844	2.90220627668335	2.6639002857478316	2.0525643006108485	2.4432921247197563	2.7091044811890006	2.8791132709960325	3.7633356210455062	2.655836308886798	1.9209246104530897	1.412940969262998	0.9025006538663567	0.6441710231031672	2.011302740019635	1.3170358957071635	0.03424276508670546	-1.2986486315344834	-1.6846769363992444	-2.3823160287835385	-2.6301606747324673	-3.2352891195397864	-3.8398816571673247	-4.35839779942193	0.468	5.311045375473695	0.2962458627082427	0.17582140535250715	0.18776079704291335	0.3401719348963371	0.5966344627713865	0.7316297642082802	8.960133029387057E-4	0.6565453535006398	8.960133029387007E-4	0.6565453535006375	0.4172935699076489	0.39808619799523515	0.5582865037937058	0.06334418775582185	1.889544514059694	0.9140792415553068	0.6718810704276602	2.361224805454696	0.1577647041414546	0.5716686418446231	0.3127727735185522	0.7027772401910832	1.2141492123804403	1.2299018536677062	0.9066048946457587	1.0	1.0	1.0	1.0	1.0	1.0	1.0	1.0	1.0	1.0	1.0	1.0	1.0	1.0	1.0	15.0	-55019.16818949393	0.0	0.0	78.0	-1367.7172333138558
220890000	-56878.887006576246	-1443.6151156311062	-55435.271890945136	0.45795215747481	2020.8817738699224	50.88484718170935	1.7463775654952898	1.710389968317113	1.4229763224070342	2.9711975798326766	3.458920647525971	2.5636688799473735	2.3043261917370503	3.3897477723327483	2.951892557437278	2.7407365050064674	4.183273022620634	2.8628952904747	1.8986582712563673	1.5267015142518423	1.017738546869169	0.5947316472812142	1.7612726932951082	0.7883377597660819	-0.05633056819529367	-1.1989337025381357	-1.8626957659875656	-1.9185608069761702	-2.955482506153595	-3.8927086827210227	-3.5965071768119423	-3.3105192819095035	0.468	5.237407774307978	0.2912005655341008	0.17702202192961028	0.19240692559302783	0.33937048694326144	0.6351129874466315	0.7032404936831822	9.33266338541466E-4	0.6608016284501356	9.332663385414675E-4	0.6608016284501357	1.6559881643429897	0.2217212260945123	0.16570245550239893	0.13865229403024856	2.344126926285866	2.1785680400855285	0.49532131070085955	1.3070502837530111	0.6965957823327448	1.2478337829287864	0.9620275948456602	1.9686779195199746	1.3114858069181035	2.388763062472544	0.9556734231136403	1.0	1.0	0.0	1.0	1.0	1.0	1.0	1.0	1.0	1.0	0.0	1.0	1.0	1.0	1.0	13.0	-55037.40362320524	0.0	0.0	80.0	-1378.6453638626274
220900000	-56897.01812742954	-1464.5723174470345	-55432.445809982506	0.43545122540321707	2020.904274801994	50.92599487515421	1.2589395716797174	0.5352380405677126	2.4882886833215685	2.6932809590168407	3.2177179402768825	2.5736373202746057	2.8858569899320115	2.807649902718434	2.8357225890138813	2.5439075751646567	3.643995485332658	3.24746794117029	1.8093100540071083	1.630417441100894	0.6827290978969041	1.090005834196249	1.4721003038830374	0.7646629651524098	-0.11410538974113782	-1.445401607042905	-1.4163949231852917	-1.8968519008130489	-2.2764600091365024	-3.4748674879123813	-3.293858157513718	-2.5132029968648544	0.468	5.2222877018371525	0.29584824511897123	0.17626384296569783	0.18585215839973582	0.34203575351559534	0.8496328541150413	0.7325081715953247	9.100361940583851E-4	0.7883371875164872	9.100361940583858E-4	0.7883371875164876	1.2836539453249811	0.014583582626198837	0.987494850876928	0.21116404843887052	1.9263188398122433	1.7727755355499812	0.7599205778296159	0.5195149044801615	1.258744534305221	3.0370263016307364	0.4208515195563776	0.8627679858942513	1.2126270889850739	1.917779533238697	0.901706763135915	1.0	1.0	1.0	1.0	1.0	1.0	1.0	1.0	1.0	1.0	1.0	1.0	1.0	1.0	1.0	15.0	-55046.58165223547	0.0	0.0	77.0	-1388.613586865968
220910000	-56925.08014752587	-1488.90271090302	-55436.17743662285	0.46075441014910473	2020.8789716172482	52.41551875618781	2.508462441203373	2.4072211881139456	2.397370785697739	3.4843204708623134	3.4250590192346575	2.3448311546861573	3.1199772620749022	2.6889033897167067	2.5618088026830677	3.2477794085603193	3.356199305791716	2.8501746307741915	2.0574768931267626	1.3415019045417853	0.8547414407022844	0.8738920085920672	1.0795581109261363	0.8572909409964204	-0.2359203294419277	-1.118117754615221	-1.5712085191003942	-2.431113298898685	-4.204212048601728	-3.914299439698754	-4.261415076505974	-4.323456791389829	0.468	5.145891069112389	0.29473943825483007	0.17946458743505025	0.19109854275925217	0.3346974315508677	0.7178723768943117	0.7346306469742784	8.099907426455718E-4	0.8538240485922858	8.09990742645571E-4	0.853824048592285	1.4041751584867888	0.5255207499236075	0.9721085102242555	0.41648371919619165	0.6291895865681204	1.5437057423011498	2.3178224616591985	0.9662122552740182	1.0207512997434502	1.7881475857846276	0.06707948769287544	3.086601341158391	0.9106285274774163	2.341355678874852	1.4190117252551036	1.0	1.0	1.0	1.0	1.0	1.0	1.0	1.0	0.0	1.0	0.0	1.0	1.0	1.0	1.0	13.0	-55068.76108875884	0.0	0.0	75.0	-1410.8170785411276
220920000	-56904.67045964334	-1474.4528328650947	-55430.21762677825	0.4325273142331239	2020.9071987131642	51.30464493985828	1.1669802768332684	1.8904524809739915	2.5479107980497386	3.538335060587932	2.6736791027175557	3.0450978677392158	3.618656545635724	2.8232317685217114	2.169849701188224	2.660818706694223	3.157788808073292	2.7210731603698908	1.8907200590983995	1.2516108161113948	1.1391885288522017	0.9065907271886607	1.6330558463448412	1.0438367473883237	0.14806622833858857	-1.209036019956216	-1.356773537960034	-2.0202346102141617	-3.7440739739813074	-4.005235937996392	-5.557446210051817	-5.498324251235245	0.468	5.213500386238749	0.29645785568682786	0.18153907189884008	0.18442598317487705	0.3375770892394552	0.557498988544132	0.7160532138983061	9.326050414745318E-4	0.7406060868521344	9.326050414745327E-4	0.7406060868521355	0.38765823333365423	0.7481963699385938	0.4777946560480868	0.5392971453594193	1.4702653955685148	1.8663946793299582	0.34935047267342956	0.38465992958838735	1.5507562070116843	0.7872038783283073	0.3674661549682878	1.5466774003043293	1.2403548369341852	1.4129265093522512	0.40608750264411775	1.0	1.0	1.0	1.0	1.0	1.0	1.0	1.0	0.0	1.0	1.0	1.0	1.0	1.0	1.0	14.0	-55051.675974293445	0.0	0.0	79.0	-1407.5628176365788
220930000	-56832.881360194195	-1459.5803456998347	-55373.30101449436	0.4394542606499038	2020.9002717667474	50.54746599693317	1.5001040149854388	1.2267686323115536	1.733538999946188	2.427578393798636	2.5678356353837906	2.507562313078902	3.0151547470679287	2.51840401167168	2.462728496000217	2.80345779469669	2.9853831316065644	2.6316206673087548	1.680355524223831	1.292027208284091	0.9328649697812275	0.8203303715576502	1.7900429474114496	1.168041159029451	0.49635742238911784	-0.7345774094775224	-1.1245111056220476	-2.7606666663673796	-3.119904053953942	-2.433579088642353	-2.62067600148533	-1.2950030413941342	0.468	5.374117905932533	0.29491151714963315	0.17972109605751566	0.19392977947560244	0.33143760731724886	0.9664109487585788	0.7713215850628848	9.146158045289578E-4	0.7914232446595575	9.146158045289579E-4	0.7914232446595557	0.773595157491538	0.8008232285840698	0.6899557538684115	1.080031158328742	1.4621020445368476	0.9093198369587746	0.24956205139967355	0.7620653398390532	2.059317411611152	0.7548850204529286	0.3682156892017381	0.8126100234668496	1.0693719212424955	1.6493856353262926	0.4555495786385574	1.0	1.0	1.0	0.0	1.0	1.0	1.0	1.0	0.0	1.0	0.0	1.0	1.0	1.0	1.0	12.0	-55006.294288028796	0.0	0.0	82.0	-1394.177493000687
220940000	-56842.15797057678	-1436.541880341404	-55405.61609023537	0.4274039806991842	2020.9123220466981	50.032779275306396	1.041767677701235	1.2791857262449402	1.8918390216620784	3.252009364641139	3.1812792792647455	2.8878749752128217	2.774828840520383	2.6440154807087666	2.493470003406335	3.0650280348866215	3.61562894531237	2.7233750988943086	1.6118430546309466	1.2679013243811388	0.540783907357591	1.2795643323272654	1.3583723726749348	0.6367697777975474	0.4701045435856058	-1.2550538558135897	-1.4026146607000505	-2.9109600841734267	-3.671382979071538	-3.895187140513775	-3.5180752668600075	-4.233986200596771	0.468	5.3590619469317655	0.2890899196242311	0.17462186480604755	0.19373557562720156	0.3425526399425199	0.8028413038854115	0.7651261546812783	8.971287678805915E-4	0.5918115218141512	8.971287678805906E-4	0.5918115218141525	0.8726436533862587	0.5904047978283782	0.7909133359900612	0.09184733750845318	0.6204494904174506	0.7655082045984829	0.9314697255491858	0.3619684195599728	0.41023482037007314	0.6492270000665397	0.2939000624135644	1.2875498059070323	0.5744823313301658	1.0953662811460154	0.363287656227427	1.0	1.0	1.0	1.0	1.0	1.0	1.0	1.0	1.0	1.0	0.0	1.0	1.0	1.0	1.0	14.0	-55033.36790038828	0.0	0.0	70.0	-1381.5574173389512
220950000	-56826.68291409426	-1441.231890007239	-55385.451024087015	0.43469011390410645	2020.9050359134933	50.81486593305962	1.243543261292424	0.7003657125456112	1.3200115138632285	3.187740750338517	3.593762442488635	3.1807243277886412	2.4496324657763155	2.7373800366807566	2.5148792581456343	2.3258383252266253	3.1820059274356676	2.5817700840198707	1.8990580486669282	1.603255499104685	0.7518206042774376	1.060947691463942	1.2528216121416842	1.004729441961121	0.30115093539699855	-1.4785804046134645	-0.8194291118146017	-3.234608713959121	-3.2455916182053994	-3.0547176116876233	-2.3797120649974186	-2.762282303500239	0.468	5.266217255674026	0.29044648158181624	0.18060427167190882	0.19506250692155344	0.33388673982472156	0.7145256966154674	0.7322647654570555	9.012521609309327E-4	0.5897527264768551	9.01252160930932E-4	0.5897527264768551	0.8010935624506282	1.2675310872822254	1.2388602264968192	0.2839855085926228	1.6612510785483292	0.927231582725744	0.37813922769532116	0.633572601681224	0.32605542496274936	0.819370378522185	0.6660826703093591	2.720078057109817	0.5690822929965238	1.3449897850654726	0.69950808725042	1.0	1.0	1.0	0.0	1.0	1.0	1.0	1.0	1.0	1.0	1.0	1.0	1.0	1.0	1.0	14.0	-55011.00524589601	0.0	0.0	74.0	-1381.2856474407752
220960000	-56926.15472382184	-1501.2714570592964	-55424.88326676255	0.4404834118138219	2020.8992426155835	51.60555451446946	1.3286782945922357	2.616311582623141	2.116921241957766	3.8142706816620446	3.2303509168766884	2.9593791273103163	3.209120972925311	3.100381272059979	2.657590983331085	2.556788673899635	2.7606505160191794	2.6378325107944223	1.755709306894628	1.7502701862103782	0.6637095507169186	0.9444499898628447	1.4709498651859758	1.022017573655873	0.4153804639592432	-1.056556806484381	-1.341288426530967	-2.7236957888547315	-3.6050197424816592	-5.861086125157468	-5.201013370364438	-5.085556438336661	0.468	4.933133163561005	0.29327823934182284	0.17527111512011354	0.19085233036673158	0.340598315171332	0.8732449694542967	0.7760078111624144	8.92241802748412E-4	0.7824631976099182	8.922418027484134E-4	0.7824631976099196	0.7482465802201277	1.34258763604795	2.161194556219579	0.41795367239265097	2.5547696764330112	1.0654009109606344	0.6274820356752838	1.7357654994761358	1.0688379720083763	1.6413990479371605	1.260139149098154	2.0367470856486394	0.718639726183175	1.184520341441895	1.5530407388374332	1.0	1.0	1.0	1.0	1.0	1.0	1.0	1.0	1.0	1.0	1.0	1.0	1.0	1.0	1.0	15.0	-55045.301966225685	0.0	0.0	76.0	-1422.0392785385982
220970000	-56920.90366165076	-1500.4528190222109	-55420.45084262855	0.449952302936093	2020.8897737244613	51.36054373355389	0.8466097398728673	0.2873628121733073	1.2460467524960217	2.7999870564392157	2.8087707279636094	2.8214069037034064	4.082492944087168	2.91108497655238	3.239158188437686	2.5509299496034035	2.6022094057089973	2.4509994448206047	1.6091533292710307	1.9866012255879701	1.0504488427784988	0.9311153555102197	1.3567846353895028	1.1684176995816937	0.47573541911546463	-0.9055147703048584	-1.540289646180363	-2.476483633826391	-2.6810948402069923	-1.8795541991701692	-3.486265855242645	-3.5941891167254605	0.468	5.53818896575024	0.2904905903434808	0.1788072909954628	0.1911852601887781	0.33951685847227825	1.095614704124913	0.7785617038112167	9.131586864417199E-4	0.8795130176533716	9.131586864417195E-4	0.8795130176533731	1.0603691750702728	0.6054205050396191	0.3426976896674414	0.264880265111255	1.0969857827912564	1.6273261820602125	1.2264234558776868	1.622987960941504	0.06249781997189555	0.9855816062696917	1.227973350689872	1.3767490666952447	1.6875971985707359	1.7799290258184868	1.996054008207538	1.0	1.0	1.0	1.0	1.0	1.0	1.0	1.0	0.0	1.0	0.0	1.0	1.0	1.0	1.0	13.0	-55046.17967148708	0.0	0.0	75.0	-1424.5949551714757
220980000	-56911.85003435513	-1506.949850884745	-55404.90018347038	0.4494084784831063	2020.8903175489143	51.37544608906573	1.1188973966033162	1.180956847377063	1.732530786737727	3.9269402533717055	2.4280488280014065	2.8195605348939945	3.241477833511148	4.170448551263684	3.75910815892264	2.4509085877422603	2.8558700309112686	2.3547400788114197	1.605041123645584	1.7337416282429194	0.9216075561810909	0.8106573571841411	1.5718868763339973	1.1510388111426773	0.5466239058619675	-0.559797928348128	-1.2891511521849384	-2.5086416779710263	-3.2907260033345134	-4.644683384816848	-6.826407526636866	-6.110816827256523	0.468	5.786375034759848	0.293709134148904	0.1807936804323609	0.19405986089161995	0.3314373245271151	0.9217206843877126	0.7684014491593267	8.537907670893748E-4	0.6381927693512137	8.537907670893744E-4	0.6381927693512139	0.7373025402814518	1.2515018472013255	1.754912482855444	0.6385990051681428	1.7699971369055334	1.3846075638730981	0.7338532339610208	1.4763110651348885	0.8130050643240817	0.8051803609822612	0.7511533299423854	1.3319008738137348	1.0776558822554807	1.769068828820202	0.9993895813225129	1.0	1.0	1.0	1.0	1.0	1.0	1.0	1.0	0.0	1.0	1.0	1.0	1.0	1.0	1.0	14.0	-55042.472547613164	0.0	0.0	71.0	-1440.7471364549456
220990000	-56888.971638356765	-1494.7241009578825	-55394.247537398885	0.4566257240218956	2020.8831003033754	51.82005448686744	1.2909876434569902	0.850875089437196	1.6231821383063778	2.4100971869100354	2.8195092320340343	3.5280837801720035	2.7302443376491867	2.9907876269245026	3.82376209861122	2.5217970808047645	3.064740224130129	2.584911612226844	1.5469242147415556	1.8109864573762917	0.9757121908926525	0.85920934272278	1.4669323144577846	0.8517544574910607	0.4934234189430347	-0.753177342538128	-1.1647577839741778	-2.119986803215476	-2.347760709208036	-4.239743731024785	-4.348660821046463	-4.734882148512141	0.468	4.941845175605621	0.2926725378587489	0.18012964010209756	0.19112445842966502	0.33607336360948853	1.192210344223126	0.7959009723692648	8.937542318612155E-4	0.6570754923620997	8.937542318612121E-4	0.6570754923620976	1.4917677395538411	1.4195728356787394	0.3867164719674157	0.23450750661023084	1.6306935192144445	0.3850226672734293	0.164350255053829	0.886664104235493	0.27176036202587533	0.47730774870882636	0.31176056962268883	0.6869706004592496	1.1757082885795382	1.8794188353299843	1.009969289446401	1.0	1.0	1.0	1.0	1.0	1.0	1.0	1.0	1.0	1.0	1.0	1.0	1.0	1.0	1.0	15.0	-55026.06188824713	0.0	0.0	72.0	-1429.0040304410727
221000000	-56929.638241286215	-1512.5165707396363	-55417.12167054658	0.4433693960494984	2020.8963566313478	52.29920427627128	1.4006810605676698	0.9486240996961208	1.3983555112023378	3.8218918191531506	2.4923810357201157	3.2063022259331215	3.1116221486642948	3.448312195311925	3.583919393846955	2.7874931150548377	3.152941004015871	2.414212978532009	1.760207933452674	1.6353213440395817	0.8834502937021964	1.0529705904214208	1.3605965072561004	0.9981543674937082	0.2341411499257285	-0.634915731036636	-1.0560886031624748	-2.427409027833963	-2.598807983962444	-3.1820946240333576	-2.2738166537112354	-2.1691166594998554	0.468	5.533105487633579	0.2916665172196079	0.17742326890800095	0.19723401747776131	0.33367619639462986	0.8995192897838372	0.7543193229132195	8.745363318657953E-4	0.7583656973527099	8.745363318657943E-4	0.7583656973527091	1.1112032734784858	0.721592107707187	0.08198842015448514	0.01728370371048609	1.035301695150672	0.7091912577788365	0.6433672688317337	0.40190556284878837	0.3282923756179581	0.5681655678805848	0.1647972422632834	0.4451269760948023	0.9939410246977619	2.048544314901058	1.209795502569821	1.0	1.0	1.0	1.0	1.0	1.0	1.0	1.0	1.0	1.0	1.0	1.0	1.0	1.0	1.0	15.0	-55050.46625437486	0.0	0.0	76.0	-1443.3923517452054
221010000	-56884.96015469084	-1496.896429940906	-55388.06372474993	0.43230497586146355	2020.907421051536	52.501548218025874	1.1299729657151278	2.220974440088182	2.4391354151442877	2.050720349707091	2.912330358036515	3.7087480473961083	3.473988984102992	2.3544953159639204	3.0610756267467814	2.795321275479389	3.221996074282315	2.7711951736187874	1.7231275283477427	1.543946823582175	0.7067923355920557	0.7268611829043223	1.435250761532148	1.4579327794531869	0.025489031850172802	-0.6076851126652811	-0.976841041895715	-2.442384747705418	-3.824165272140613	-4.533770289898534	-3.654756416200021	-3.884287439969758	0.468	5.533191920382292	0.29050238628020014	0.17995442794214694	0.18939925003899363	0.34014393573865936	1.496505217599561	0.7917448990333387	8.943556627338659E-4	0.6808413122378028	8.943556627338638E-4	0.6808413122378008	0.6016966933010254	0.04960201895189462	0.8020733337988583	0.04246278112476569	1.051596216569129	0.5141952684271222	0.48828457713388657	1.4289159418461097	0.6997080384111208	0.7944340036116996	0.676907132194406	1.6176822425738575	0.8373062088981865	1.841625111283241	1.6185139461216	1.0	0.0	1.0	1.0	1.0	1.0	1.0	1.0	0.0	1.0	0.0	1.0	1.0	1.0	1.0	12.0	-55020.32697707573	0.0	0.0	75.0	-1435.8598684637088
221020000	-56895.73711134914	-1497.3418988314202	-55398.39521251772	0.43360134899231095	2020.906124678405	52.2769507919026	1.1518652899663788	2.685936345316913	1.1007354739073547	2.2763949356232436	3.0726577950310205	3.9706916647198636	2.837273155752694	2.2570784190201985	3.0357874330050456	2.940853213479758	3.3094053517172175	2.7295434167126107	1.7344145652751675	1.9025010629806016	0.7427683666932096	0.9878483941302475	1.9720782004654858	1.1932838684960347	-0.09058661221754302	-0.5117927361607447	-0.9909774856613147	-2.018331484578986	-3.441407999904796	-4.0472935671021135	-4.659810786364163	-4.151571233339613	0.468	5.205119692822019	0.2928083325377303	0.18021153848590885	0.19652798484668169	0.33045214412967927	0.8785243666409466	0.7710973177391641	8.705895795862542E-4	0.7099754878928414	8.705895795862563E-4	0.709975487892843	0.7561463308051395	0.32726404794166425	1.4340794086016742	0.14442516806559608	1.099475896228149	1.9482268247103174	0.12926210007153033	0.8259553661216115	0.23964530683705107	1.189467528471671	1.258709509792019	1.055380274872915	2.012010112101925	2.1402315506143883	1.157545975644889	1.0	1.0	1.0	0.0	1.0	1.0	0.0	1.0	1.0	1.0	1.0	1.0	1.0	1.0	1.0	13.0	-55038.84732929175	0.0	0.0	74.0	-1431.1178367736366
221030000	-56919.45338990239	-1496.7739851730335	-55422.67940472935	0.43900329757759476	2020.9007227298198	52.66223194280172	2.50382913145372	3.182826217565134	2.384626024123776	2.595423521984157	2.6485466284559362	2.6522295854490845	2.7272955437762167	2.490435223131419	3.43339330110949	3.5107834574739174	3.750574762784559	2.519052022160819	1.7212183350294192	1.638669696667877	0.7437697728955411	1.0377256040473737	1.9132098535120314	1.0793036697543457	0.5328077147932957	-0.0805436558346596	-1.171448902477805	-1.8587982959459415	-2.9444671171105443	-2.8444128217367948	-3.6293501579977216	-4.267462904358757	0.468	5.573807102835907	0.2874797683535779	0.17864541108394116	0.19415088916012055	0.3397239314023605	0.7288567154098972	0.7552474188955751	8.569658640816319E-4	0.5075711149339819	8.569658640816329E-4	0.5075711149339817	0.47960385767675223	1.1149367398208399	1.1753511175807572	0.28299828217837264	0.958494554037947	1.2969848861509166	0.2834400174443989	1.2753313509289086	0.06961991740584901	1.1547142111608948	1.2723224920669227	1.5134779554647475	0.6590752261905087	2.2020450186956775	0.9849129545754939	1.0	1.0	1.0	0.0	1.0	1.0	1.0	1.0	0.0	1.0	1.0	1.0	1.0	1.0	1.0	13.0	-55046.56079034009	0.0	0.0	73.0	-1441.525367382627
221040000	-56901.11185620302	-1507.5353792755138	-55393.576476927505	0.44048980760094864	2020.8992362197964	52.0300375318447	1.1823896504403306	2.606785448790524	2.2079656224280026	2.741715987070784	3.187346236519724	3.764032418051887	3.0357899777353676	2.682136365754915	3.151202554694004	3.4048728731872084	3.2220666431324085	2.5912665081709543	1.8027092369200863	1.7944382836399075	0.6319520249620145	0.6692856918694385	2.1952869206506493	1.1354466579536304	-0.009656336086281803	-0.18097666066369766	-0.9679472343465941	-2.619708663950012	-2.1012123777101834	-3.504045164138165	-4.415833843613855	-2.8236298770429267	0.468	4.687648403533692	0.28550645536217856	0.18326733588446828	0.1940480492136419	0.33717815953971136	1.32538764576904	0.8010695631254673	8.812902971541682E-4	0.6159009295335022	8.812902971541684E-4	0.6159009295335014	0.4182270405756326	0.27072872461839104	0.5977689989750884	0.3281208681482272	1.8932593756657534	2.323711971283356	0.987921228352947	0.4518787979874964	0.3438436458260668	0.8074756994193779	2.5024771700247865	1.0449960989554656	1.199192107034932	3.1217184424099043	1.11650478371026	1.0	1.0	1.0	1.0	1.0	1.0	1.0	1.0	1.0	1.0	1.0	1.0	1.0	1.0	1.0	15.0	-55033.25478041257	0.0	0.0	72.0	-1438.7520455697074
221050000	-56912.89996295075	-1501.7544166009075	-55411.14554634984	0.4300515128216914	2020.9096745145757	52.0510329559047	2.3766226269986066	3.293020879028674	2.9256833170847516	3.31856280882782	3.1131897813354805	2.9930607578977426	3.172409369713911	2.3417226254280394	3.2184067585640066	2.906758780845386	3.263578049268244	2.5862515262704213	1.6856552635971318	1.831697472688484	1.1481091246316741	0.6802160752111635	1.4321291151053086	1.3385103383998276	-0.033514807708643325	-0.03881294788880089	-1.0146236069244816	-2.4740885852224244	-3.3002682503847676	-3.7509074640795186	-2.8938377613083723	-3.1058956540100136	0.468	5.3913910187851855	0.2897169368019728	0.18159375547976256	0.1911299302828117	0.3375593774354531	0.7951954535378376	0.7647181654192243	8.939186307025583E-4	0.7279097775650353	8.939186307025573E-4	0.7279097775650342	1.0648380679472882	0.4491255956003492	0.11791109224565671	0.8037890845330894	2.258999070689958	2.2685889347343675	0.8336946387704519	2.0238019812534356	2.3285193508387483	1.6954745324588452	0.8814345727642511	1.5281329211318113	1.1948280066536154	4.510889336517322	0.3907247509193207	1.0	1.0	1.0	0.0	1.0	1.0	1.0	1.0	0.0	1.0	0.0	1.0	1.0	1.0	1.0	12.0	-55053.55608031317	0.0	0.0	78.0	-1429.9473259111035
221060000	-56928.71967373606	-1509.2983561022454	-55419.42131763381	0.44017497604584	2020.8995510513514	51.91301058988659	0.555908007497004	2.3794052313334704	2.2045883236792343	3.218410324846235	3.8678509360300533	2.2559748129063952	3.2753983917249867	1.7962047360812112	3.0985526368296266	3.6562999913046066	3.2926670502953637	2.4014958042141004	2.1474658496571775	1.7371849787996856	0.9483820810977766	0.5519635889648193	1.7516087147043704	0.9579116903265701	-0.24846691225331624	0.17848994502713042	-1.1832643078241187	-2.063005611794303	-4.3047126644568685	-2.0835406379935035	0.08800283738190462	0.8788587803332373	0.468	5.142727174749092	0.2919979163277993	0.17782882124420804	0.19409936573978634	0.3360738966882064	0.8109374625494642	0.7407356584386858	9.013099953161752E-4	0.8335888642616639	9.013099953161764E-4	0.833588864261666	1.3422955834105312	0.4420458313565126	0.677570671383226	0.40972881996786625	1.5699747237266322	1.773076848523402	0.8791648484804645	0.6876496198154237	2.3405254152031443	1.1170872740666793	0.6297542672669746	0.9876944546571421	0.41143656302343534	1.8806162916914528	0.8365850894884022	1.0	1.0	1.0	0.0	1.0	1.0	1.0	1.0	0.0	1.0	1.0	1.0	1.0	1.0	1.0	13.0	-55053.73653595844	0.0	0.0	82.0	-1437.4450140651006
221070000	-56910.314310800706	-1475.0283315424394	-55435.28597925827	0.4187243556961577	2020.921001671701	52.3916765682935	1.3941183787902756	2.0548885949436677	2.412502427087529	3.613037759359971	3.5457081310409353	2.9608656168494596	3.615029642776297	2.101450912912592	3.139907196115006	3.544484223257195	2.9766244973329212	1.989121619472631	2.018619844858033	1.5943099862539076	0.8604235926867455	0.6328718291470347	1.7063708470482954	1.2809969530996645	0.15731919918899456	0.07990917464747892	-1.4967884762251065	-2.83813927471277	-4.795555398704204	-6.517255594962345	-6.448817667320034	-5.891330392521691	0.468	5.634917044842435	0.28965055456185546	0.17988827307485858	0.192386281374842	0.33807489098844407	0.5676821102861155	0.7340874983464265	8.687813282498131E-4	0.6592891696373793	8.687813282498124E-4	0.6592891696373775	0.783096206901154	0.7116240830229779	1.6425549497391472	0.37357415360484714	1.7422982669641025	3.75352848829837	0.9025131864313285	0.4778503763998202	0.10297309129504846	1.3441614219461475	0.46781592371304537	1.2637848607938909	0.9754416134471953	2.1220564829887754	0.7512854428968598	1.0	1.0	1.0	1.0	1.0	1.0	1.0	1.0	1.0	1.0	1.0	1.0	1.0	1.0	1.0	15.0	-55067.86565098387	0.0	0.0	72.0	-1404.803332002031
221080000	-56889.71180784756	-1467.4985235875397	-55422.21328426002	0.4326798518982936	2020.907046175499	51.16223748195326	0.728398965208221	3.3868284728911853	1.4933372492997035	2.8241664974866074	2.970617802585709	2.489651473267044	3.9706395600636375	1.9782255846520158	3.2770104360125765	3.499852069721887	3.1781474233588467	2.0368859367415135	1.8770315399470685	1.6335131096024347	0.9959860268719011	0.7881584991081805	1.845537361971948	1.1683987851393467	-0.11772529137639626	-0.12241250609805748	-1.6112311800544135	-2.649189080823102	-3.235586934408765	-5.3883276878765205	-4.996506125068428	-3.3114813724604146	0.468	4.715198185511773	0.29183131259268175	0.18511779027053418	0.1890419304121987	0.3340089667245856	0.7256785870007093	0.7857461116686454	8.647399453124752E-4	0.8412223775723857	8.647399453124746E-4	0.841222377572385	0.7739294990383888	0.4262192652127079	0.8015083376052282	0.3346209943333507	1.2816267467211955	1.9130231808755918	1.1773311433860922	1.0945062770442266	0.6799163509609544	0.4479037052936345	0.56605192043414	1.1017642922090476	0.9224723917819156	2.1021434960585115	1.0220885447786496	1.0	1.0	1.0	0.0	1.0	1.0	1.0	1.0	1.0	1.0	1.0	1.0	1.0	1.0	1.0	14.0	-55069.98349267058	0.0	0.0	68.0	-1394.6651583950797
221090000	-56868.76284059134	-1446.1741057552	-55422.58873483614	0.4171933343871344	2020.9225326930102	50.907899700703645	1.0370482702787602	3.672110166536128	1.4990864572703149	2.7433847214070233	3.5822196921419582	3.8875257008956208	3.64407528595899	2.0331633576147357	2.653819902336615	3.557036405675422	2.9777073727313006	2.320430335165236	1.6420855639433978	1.337045149068183	0.5184254018336009	1.1052555012310947	1.1520940221078915	1.5497775761011052	0.09297074402577188	-0.394630570302285	-1.6157572980755825	-3.4679274670749276	-6.637249110839482	-6.330979050956959	-4.170928693494017	-4.057235792804576	0.468	4.941679825440631	0.2908996801796628	0.18054120742349117	0.19118545490281655	0.3373736574940297	1.1697767027668973	0.7921966979373322	9.348892276758111E-4	0.6583164694300373	9.348892276758138E-4	0.6583164694300389	0.8937535630909214	0.8277402221750365	0.8168567345000399	2.4576791675214347	1.3709424598463125	1.6614613405337137	0.49260639055545	1.5279772829877671	0.8569782004768314	0.2088571339028135	0.20635278492760095	1.0042503792414887	0.3985558285673999	2.0375422960201433	0.5685220683283435	1.0	1.0	1.0	0.0	1.0	1.0	1.0	1.0	0.0	1.0	1.0	1.0	1.0	1.0	1.0	13.0	-55053.22844269787	0.0	0.0	69.0	-1383.5593192419826
221100000	-56846.18592919992	-1430.1527808779533	-55416.03314832197	0.41993741424507736	2020.9197886131521	51.0409861677268	1.3001150349867803	1.3223002756517563	1.1823887104643782	2.9697002776753845	4.8152904228913584	3.3177631268915495	3.204683270596088	1.7307732279284724	2.7304827390018627	3.3968584821883208	2.744968533835114	2.3535519610359024	1.883901971896312	1.4252679586548398	0.5471021748571305	1.0096233734855697	1.2424942853889998	1.7131599851411896	0.08261875122900891	-0.155461341806365	-1.9136924629837273	-3.7105512996756604	-5.446897998238096	-4.790297421572319	-4.565619799814142	-5.44628817228479	0.468	5.034278119672096	0.29305540684664055	0.18131857930066497	0.19091622409659326	0.3347097897561015	0.7639318594995845	0.7566034719098143	8.545039681859661E-4	0.7020677340908149	8.545039681859674E-4	0.7020677340908142	0.24797356505064483	1.7520437329553162	2.4210933507779067	2.867688250311468	2.127936008425555	1.3629712747863794	1.0665752872484717	0.8386315856201927	0.03580696407666155	1.1520533681589522	1.3268461678033914	1.2532262848345477	0.770294951221311	1.9414941063178615	1.960498301011125	1.0	1.0	1.0	0.0	1.0	1.0	1.0	1.0	0.0	1.0	0.0	1.0	1.0	1.0	1.0	12.0	-55060.62310663566	0.0	0.0	73.0	-1362.397105820196
221110000	-56907.15205812415	-1469.0106105681298	-55438.14144755602	0.42029867113475783	2020.9194273562625	51.953619120273025	1.0291231096296758	1.4810351477572763	2.41930775105052	2.653449099982469	4.908989850723944	3.6834395316012616	3.151202339248986	2.1671302084034663	2.760157693174857	3.8236487109482025	2.9717855780821267	2.4485751673041896	1.8306219635643854	1.6621835302595465	0.449035784741687	1.172389979369346	1.4256678142734973	1.6336804477063913	0.055793505804162764	-0.04694737895293992	-1.5119648953000455	-3.328556000395689	-4.697324834747299	-4.902010815177216	-4.5602380842326395	-5.403479497714776	0.468	5.32721329749358	0.2891719182827913	0.17916703553811664	0.19344253833641334	0.33821850784267893	0.9980730456744267	0.7794977609827581	9.063358547794244E-4	0.8334987064616918	9.06335854779422E-4	0.8334987064616889	1.0780498927065258	1.2102461314786725	0.9233625027110595	3.662721284408702	1.4810062350926185	1.8254662370200476	1.5846766064659232	0.7001469944673023	0.07245563139719476	1.7273448310910025	0.7213366346752631	1.303092264789633	1.4307345695101368	1.337853128994917	2.135158461842909	1.0	1.0	1.0	0.0	1.0	1.0	1.0	1.0	0.0	1.0	1.0	1.0	1.0	1.0	1.0	13.0	-55082.165748642	0.0	0.0	73.0	-1390.8800896224989
221120000	-56851.49266615885	-1431.7402156454768	-55419.75245051337	0.4167199396151512	2020.9230060877821	51.839298684890714	0.9781272758426831	1.0054830503355665	2.270715015966246	3.2718503653027886	4.190467233453823	3.3424775463169945	3.516201844475286	2.3092517687186658	2.3556693024728976	3.58926461758252	2.9271814579872073	2.0907214106811196	2.0998933049113266	1.4758323629331223	0.6977944550762494	1.0505065485731377	1.417203704811688	1.972648614605702	-0.007977215760245404	0.591978679700758	-1.9860961771160988	-3.0803557007816367	-4.620866281640358	-6.618400768530492	-6.009520733790851	-6.669542798682912	0.468	5.219517899630978	0.2913177354665292	0.17923386135307956	0.1943048776297399	0.33514352555065147	1.0450535188664496	0.7949999188601454	9.28238323474693E-4	0.6827329798127008	9.282383234746937E-4	0.6827329798127002	0.5699383602419863	0.4346313385695045	1.153214258022306	0.6288288569991448	1.6786862486113567	1.3780431863982785	0.614203421466673	0.5079472493944195	0.4426308291392262	1.4462349893435629	0.2612083499257132	0.6435593439243605	1.5071641573113366	2.0504076965049225	1.2027211499709582	1.0	1.0	1.0	0.0	1.0	1.0	1.0	1.0	1.0	1.0	1.0	1.0	1.0	1.0	1.0	14.0	-55061.03418511849	0.0	0.0	73.0	-1365.7156733687693
221130000	-56876.08488591235	-1443.4432897961271	-55432.64159611622	0.4251481301351283	2020.9145778972622	51.91573869816924	0.9292594712205273	1.2310440811140115	1.2985444060758766	3.387128273158493	3.549880262015258	3.979198475867001	3.132428609357887	2.7239626810427877	2.6728168034353192	3.4699476462104593	2.568094743920283	2.169505221223989	2.6105761975884887	1.4927704860627513	0.7213723886754217	0.9773705675429022	1.1373914101698432	1.4820611913977453	0.11046539862669232	-0.01147515662894355	-2.0455957929872333	-4.106346873802703	-4.801322011436875	-6.194114504243053	-6.555230808373841	-5.795658429489796	0.468	5.340818757240003	0.2883774880234303	0.17883523518853098	0.19062242234803892	0.34216485444000017	1.253987283458476	0.7857730960040282	8.44760544795767E-4	0.630029898616442	8.447605447957688E-4	0.6300298986164435	0.9773200621000209	0.13376236498868016	0.5900357370961494	0.11742876278829734	1.2990371352329604	0.8949248813114348	0.746838646960761	0.37470634092932537	0.5692355290445419	2.3393374634489885	0.43748903287101987	0.8851382972194577	0.6874015162328053	1.2855370550529903	0.9492292478945334	1.0	1.0	1.0	1.0	1.0	1.0	1.0	1.0	1.0	1.0	1.0	1.0	1.0	1.0	1.0	15.0	-55065.80401859182	0.0	0.0	70.0	-1379.3071297045244
221140000	-56879.70536666254	-1456.1986491479906	-55423.50671751455	0.4316007394156417	2020.9081252879816	51.765868241877236	1.0821298023490877	0.6496804115826658	1.2434299530091422	2.743472457880366	4.536781409069975	4.022624270281047	2.824474943887696	2.405982400760269	2.470341014005415	3.224134817075934	2.603683558300345	2.1538203606010002	2.05946235918573	1.5839388464030553	0.7679935362252386	0.9270884392824309	0.8792761896870553	1.8350957117893116	0.22460871222293638	0.2274765896498958	-1.7377412138911736	-3.6411940332874524	-4.706304435164509	-3.311489254846739	-2.930097468727209	-3.566450569512381	0.468	5.049221516848245	0.29268972638884583	0.17921294587166212	0.19369931199261753	0.33439801574687483	1.1031638690404222	0.7972210823037142	8.507511322075777E-4	0.6480134339910365	8.507511322075781E-4	0.6480134339910362	0.6340944216859906	1.0298039426793788	1.508499091896962	0.02976944579832189	1.4672409386044276	1.4578127546474893	0.3147649726867949	1.0248514625605667	0.44896543354192475	2.288166280850445	2.040198937426724	1.6936362120112214	0.5794512443279665	1.6804731920612617	1.5342757101815923	1.0	1.0	1.0	0.0	1.0	1.0	1.0	1.0	1.0	1.0	1.0	1.0	1.0	1.0	1.0	14.0	-55055.129586474104	0.0	0.0	78.0	-1388.663729305291
221150000	-56861.057140261924	-1472.562843774894	-55388.49429648703	0.44185692163201007	2020.8978691057653	52.74879228337164	1.2288052821569648	1.3790656445010283	1.7151649720467548	3.371191571639335	2.734114254728704	3.4796978348886967	3.4754622157948387	2.4314454110846784	3.2519449093338215	3.0245911971734354	2.3466778267810877	2.4734938883598567	2.24297791930636	1.8996399122421952	0.6843862985243572	1.0428594342084656	1.4527867891125144	1.8736054289332085	-0.04673313404098191	-0.18707975081835201	-1.924062830408502	-2.805177432091052	-3.34097219932454	-4.287971752497658	-4.465993559343366	-6.285429508572257	0.468	4.8956861274347245	0.28884233546284815	0.18190761659632948	0.19035095230828825	0.3388990956325344	1.0590789137919228	0.8085222714486272	9.22907438863334E-4	0.8243297697918507	9.229074388633361E-4	0.8243297697918522	0.37535123344119803	0.39844105599953017	0.32042320732667523	0.7329282011080961	0.6993127882158089	0.964613286366837	0.5855164705130622	0.36737222172132666	0.2840937475834712	0.4877837394624989	0.3809079707648457	1.1033734826608026	0.7667297731764511	0.7462297999777444	0.5605160966992266	1.0	1.0	1.0	0.0	1.0	1.0	1.0	1.0	1.0	1.0	1.0	1.0	1.0	1.0	1.0	14.0	-55025.88877030018	0.0	0.0	75.0	-1403.9418399685067
221160000	-56889.97340168623	-1462.7886859721762	-55427.18471571405	0.43062460123276003	2020.9091014261646	52.84457217816742	2.486672190275593	2.126445825646424	2.074792506686953	2.9470667848337455	3.692810564014043	3.6325135929593437	3.4991397306332166	2.902414174045655	2.8031394329145747	3.132104530409063	2.4267901567339223	2.551986943383089	2.2353250057486145	1.5180589778850426	0.40248748767255643	0.7753058657688466	1.2532915377751104	1.264279340478148	0.1413405980387118	-0.400261876718376	-1.6548932080209138	-2.9553809003553373	-3.5805355434685677	-4.4348840554546936	-4.88217513666904	-5.764136784617145	0.468	5.494647630063181	0.2900206559292712	0.17865839705731956	0.19618432926137444	0.3351366177520351	0.7883216779211317	0.7556740930113025	8.869971751924444E-4	0.6303055731927653	8.86997175192444E-4	0.6303055731927656	1.392097545214254	0.5850322389469704	0.6918453146548853	1.413529336200287	1.2624644637251254	2.225896680722142	0.15176627422964906	0.6526377497506435	0.07331545031498182	1.4385985585220629	0.2530983967321005	2.116579898310151	0.5220013221088545	1.0591910051035345	0.6795876024752	1.0	1.0	1.0	0.0	1.0	1.0	1.0	1.0	1.0	1.0	1.0	1.0	1.0	1.0	1.0	14.0	-55047.14393708014	0.0	0.0	74.0	-1398.4058093712517
221170000	-56884.45794614468	-1464.3046386471617	-55420.153307497516	0.42679111649847556	2020.912934910899	53.05012502493119	2.1829382689329937	1.5281435176150513	2.4071899756469515	3.46926104197234	3.6337946662792104	3.250422815109022	3.042575048568565	2.532740201030456	2.9369739850914085	3.955011244372374	3.097475519496315	2.683931160043243	2.323773810693572	1.5920777799559087	0.45820998966199405	1.0744441667048112	1.455468687883589	1.2969672567757147	0.14994953111235004	-0.7255803873112237	-1.8267543790880632	-2.9887823091571946	-3.256426891749806	-3.3134526456060227	-3.695931454664323	-2.8678578510537696	0.468	5.882265398544203	0.291029988761734	0.17976711511088003	0.19254720351761626	0.33665569260977	1.1955189742528955	0.7957683585860557	8.46896614805734E-4	0.6118261758010531	8.468966148057357E-4	0.6118261758010536	0.8707004683227605	0.3233671129347924	1.1627889480703735	0.5096921419422922	0.6601611582907839	1.0269348520652426	0.6148183798289446	0.7879138374854727	1.431859906529633	0.9632919557347389	0.3742258063348605	1.068012738124501	0.9223249101062332	1.5894716236320565	1.1773371282635918	1.0	1.0	1.0	1.0	1.0	1.0	1.0	1.0	0.0	1.0	1.0	1.0	1.0	1.0	1.0	14.0	-55051.736461803775	0.0	0.0	73.0	-1401.0397897514815
221180000	-56897.4795878155	-1452.577176244637	-55444.90241157086	0.4414052523319084	2020.8983207750655	53.21665840512283	1.8203412391800218	1.9619181960718437	1.606938299156365	2.8235112208862043	3.6918034269636477	4.022561308519399	2.8124568547275293	2.373317956107906	3.3675120929879725	3.5345014216256776	2.8407662390372823	2.9892904788001426	2.456474985923195	1.4416853716748752	0.6098110963189705	1.4157872223593717	1.1102746716155867	0.9500785559723018	0.05086324229964688	-1.048875337605898	-1.7792802868934727	-2.3053965564259844	-3.760225253270109	-4.070810496030716	-4.882358306052043	-4.456263547773774	0.468	5.130799121307255	0.2904874749035812	0.17989213550104854	0.19636294362113738	0.3332574459742333	1.4389766566072506	0.8125776282020738	8.562049375023798E-4	0.7299071312173684	8.562049375023782E-4	0.7299071312173668	0.6084508046577203	0.8843185405721137	0.31587980625597906	0.028195482767567018	0.7921642139865547	0.44801967200799053	0.7452622933024079	0.29705236103582683	0.5511249167303033	0.45066941351604295	0.530223074486894	1.2652688006171438	0.7575197251317386	1.1997350733744492	0.35378163894041703	1.0	1.0	1.0	0.0	1.0	1.0	1.0	1.0	0.0	1.0	1.0	1.0	1.0	1.0	1.0	13.0	-55072.125829148354	0.0	0.0	75.0	-1389.5520111132032
221190000	-56918.25589660431	-1490.1200247421375	-55428.13587186217	0.4370745248673945	2020.90265150253	52.84772357950317	1.6308468089049981	1.2805110227990817	1.8114317426877757	3.6535726215044746	3.8401704166506114	3.358159511479063	3.2316573911347106	2.034121581812125	2.583770768367047	3.093746728550559	3.076384779418303	2.6306237265221104	2.1145135054633064	1.6020922117270366	0.6790091624019434	1.246049869024164	1.0623669934681603	1.1769037763478212	0.27487720901523277	-0.42325259399067766	-1.2354521246959669	-2.426076999796831	-2.4255233583048197	-4.252360077167413	-2.8141790014079646	-3.1339748802434846	0.468	5.243914500857546	0.29082580794246254	0.18419310877356257	0.1911122602583178	0.33386882302565746	1.6432472000562952	0.8190308446061885	8.641437069957769E-4	0.7011952457302725	8.641437069957769E-4	0.7011952457302715	1.3579655550687426	0.8317572086409992	1.1999181607663818	0.2489438768692787	1.2074665506125652	0.9848817721115783	0.9587045105156438	0.2528910113341955	0.3675822710363295	1.5497083351412995	1.675562555712437	1.1523996233599079	0.12112251191054194	1.6136180332134582	0.29145047144501485	1.0	1.0	1.0	1.0	1.0	1.0	1.0	1.0	1.0	1.0	1.0	1.0	1.0	1.0	1.0	15.0	-55052.25883966753	0.0	0.0	72.0	-1418.7495885708545
221200000	-56898.71939215454	-1509.5539823433912	-55389.16540981115	0.4931227218764744	2020.8466033055208	53.38372533751083	1.5450429882182146	1.386608680196706	2.7405889153077836	3.387523026510079	3.561202418977284	4.102893787536724	3.1830383073593103	2.3976562844523337	3.085354091038739	2.7884121696246993	3.006866087686549	2.7858015550147917	2.3148016241615506	1.446741113324569	0.5606575516213963	0.9529644181100662	1.2981451370216337	1.8222040470010261	0.7065570507517016	-1.0093641888492828	-1.1834753565547844	-2.092528962739418	-1.8968324235655705	-2.9101810590704043	-3.1023828714419257	-2.8026355903316698	0.468	5.422815537328862	0.2951710104493033	0.17506956212555735	0.19133511301789158	0.33842431440724824	0.8263275971698513	0.759307257910869	8.854258524525674E-4	0.9731645108056668	8.854258524525664E-4	0.973164510805667	1.222451217884223	0.3879005949594917	2.759054855124625	2.0007954154726217	2.2564370785651007	1.8729196773668657	0.7091795615823513	0.33707523067330625	1.8673551603313328	1.0852769200576626	1.352952481480405	2.009493026603189	0.5875516897790553	2.3675722727662403	1.0458588327041272	1.0	1.0	0.0	0.0	1.0	1.0	1.0	1.0	1.0	1.0	1.0	1.0	1.0	1.0	1.0	13.0	-55028.84970920102	0.0	0.0	81.0	-1421.9549722886575
221210000	-56914.60675210739	-1497.7102534200196	-55416.896498687376	0.47050165644369213	2020.8692243709536	53.532843386245055	2.1642023204281995	1.2853903936947697	2.6690991844987773	3.2287716311763437	4.2759124495518845	3.59272131788194	3.078634452564452	2.766080376512007	2.4802167629935985	3.0238710164710905	3.1530239527478576	2.38279620030464	2.0857975425243986	1.4428487306241211	0.8437741424009702	0.9705630594432187	1.4570747975054936	1.2982089239702703	0.46198319285602585	-0.7385903694130407	-1.0850469318871012	-1.8464300117527161	-1.5946229307459148	-2.038210434564441	-2.3466953097676937	-2.969164415775859	0.468	5.568030092482613	0.29287089382793835	0.17634907992258833	0.18991359862774396	0.3408664276217297	2.095757387374402	0.800793115641264	8.359023986234646E-4	0.7323526454656282	8.359023986234653E-4	0.7323526454656286	0.8543111603540549	0.3550523473726945	1.153147303931044	0.3143801531409369	0.7934166033315606	0.5346409060542219	0.3620652718894456	0.5156651617458691	0.18076747935063664	0.7743723111825741	0.3201841867441114	0.44582029829142683	1.183125410276083	0.8685479579320288	0.5132413071691445	1.0	1.0	1.0	0.0	1.0	1.0	1.0	1.0	1.0	1.0	1.0	1.0	1.0	1.0	1.0	14.0	-55042.81433705784	0.0	0.0	76.0	-1430.2159380100677
221220000	-56875.95409126506	-1487.1016252401116	-55388.85246602495	0.46661597515362035	2020.8731100522436	53.96878614602296	1.4002384357058908	1.122791334318948	2.9994279245104516	4.435599148714787	4.00345075503366	3.859402549516539	2.798521432308387	2.4635250619849365	2.6390174538671847	3.726210741747959	3.340924078409063	2.484174670113333	2.2606633072822815	1.489755992449469	0.6998677598604842	1.015117401952487	1.4435030280399468	1.173058944939255	0.47292682642585776	-0.9822692954922748	-0.900158429642977	-2.2515441806027114	-1.9972656880992607	-2.5603967772693834	-2.6715414507664	-3.292019276945528	0.468	5.398486727161536	0.2925547275513102	0.18260363750958958	0.18981050649899361	0.3350311284401069	0.5670060216449003	0.7299126928916815	8.890590884550689E-4	0.8259889213746521	8.890590884550705E-4	0.8259889213746496	0.40770278654647374	0.20369660536021666	0.13996544436175903	0.09286167482029235	1.00013069523808	0.6353041098148138	0.08584577594774154	0.6998586097699463	3.952791641889567	0.8220386581599072	0.06832482556661516	0.55036196667216	0.8174287340154279	0.3894155046053995	0.2477278524557562	1.0	1.0	1.0	0.0	1.0	1.0	0.0	1.0	0.0	1.0	0.0	1.0	1.0	1.0	1.0	11.0	-55022.53627645659	0.0	0.0	77.0	-1424.093951356611
221230000	-56898.9357167742	-1477.310971373264	-55421.624745400935	0.4464099632111368	2020.8933160641861	53.860554847989384	0.803973233744148	0.30907346758234366	2.441298905068432	4.161488876215159	3.803760598688104	3.266983583314305	2.870718259617077	1.8431186894884983	2.756213550262219	3.892824152464876	3.7450828268877268	2.733258614527396	2.236982799879291	1.2120427009944597	0.7421084144356069	1.5443728447099483	0.9978479778091269	1.2459881250995368	0.1697752371128853	-0.8348498443941295	-1.3724807092213742	-2.310437204260579	-3.458006139211045	-3.6789520273188705	-5.094508679047436	-6.707555186306983	0.468	5.034343398198915	0.2912217210643942	0.17889552349572715	0.19236764470277476	0.3375151107371043	0.3823604764521604	0.6789205215831439	8.392480989232755E-4	0.6579493812329008	8.392480989232745E-4	0.6579493812329003	2.0285063205303415	0.6727625059930823	0.7623058225641938	0.2696240625252134	2.409273338567767	0.7704320838057702	0.42425013485880225	0.5415880328860951	0.091255165639917	1.3941888347280684	0.3114572857996921	0.9640993084768782	1.4260810522457394	2.0309716207433532	1.2452111955738265	1.0	1.0	0.0	0.0	1.0	1.0	1.0	1.0	1.0	1.0	0.0	1.0	1.0	1.0	1.0	12.0	-55023.355223243474	0.0	0.0	84.0	-1417.0382514117625
221240000	-56933.22541590768	-1488.0152747833001	-55445.21014112438	0.4584702646317228	2020.8812557627657	53.10131773612298	1.1648128263831505	-0.44624639270614413	1.7563154236485938	3.569885590288674	3.3246810345666855	3.2658964497646297	3.11682078039296	2.514421159832934	3.347733594893998	3.224465374640555	3.317984827965353	3.065830047351535	2.5281746072904094	1.3201028837600037	0.7950861146431857	1.6663063644217653	1.3433952283700352	1.1884848733388569	0.48749943967823867	-0.4252725229601907	-1.539961399113294	-2.179708714834006	-3.4072639104434126	-4.481085342989728	-3.8987043871543854	-3.700720452317668	0.468	5.259231084219196	0.2918595855024782	0.17833696030858998	0.1874576343940634	0.3423458197948687	0.7669978200731454	0.7426032148300236	8.979228336766128E-4	0.6300308816165483	8.979228336766137E-4	0.6300308816165493	1.1353843670682677	0.8726824009892331	0.65122279471697	0.3173781376661497	2.3407583102643508	2.194046532885194	0.4114748065544576	0.5973447675766593	1.1071782773893486	0.7635500082894978	0.9842615178748867	1.8126446157698584	1.5463683707134308	2.3210997476483928	1.5214277129616058	1.0	1.0	0.0	1.0	1.0	1.0	1.0	1.0	0.0	1.0	0.0	1.0	1.0	1.0	1.0	12.0	-55064.41693402037	0.0	0.0	81.0	-1425.3028049362579
221250000	-56932.59369328676	-1495.8246605206743	-55436.76903276609	0.42991708612893537	2020.9098089412685	52.54590417478467	1.9840124397956433	1.351927344367539	2.2956109755344674	2.6413442315236226	2.514274412098328	3.0416068662035767	3.0885094341218626	2.165381498485931	3.0266427136807605	2.8275639772109917	3.3053782789878765	3.1121961919505736	2.2743717410467648	1.4279074587965928	0.9704653360641877	1.3528497670174813	1.5035011274140895	1.0887412035389903	0.5187831252680607	-0.3308237334614216	-1.6260934144185788	-1.8776547763131144	-2.683188223113564	-4.759989558304817	-3.998999499026358	-4.019697086819275	0.468	5.258072530433722	0.29164139016862917	0.18138222254478184	0.1934639231264783	0.333512464160111	1.489717749881624	0.8209132871780854	8.728088131299165E-4	0.8220850235407878	8.728088131299173E-4	0.822085023540788	0.4550585858729154	1.0751926095270905	0.9280585912423183	0.8607967331468265	1.5846853606298035	0.964668013689415	0.46483090467815147	1.0588497966646946	0.4148052446192451	2.697245696875452	1.9671136078231075	1.0184441906902866	0.9839395730125752	1.7935034673857035	0.8370164591497168	1.0	1.0	0.0	1.0	1.0	1.0	1.0	1.0	1.0	1.0	0.0	1.0	1.0	1.0	1.0	13.0	-55059.61392038936	0.0	0.0	78.0	-1420.280850102403
221260000	-56923.70272709543	-1497.2198285769023	-55426.48289851852	0.4326911953281165	2020.9070348320693	51.920643239175966	1.3377915657618233	3.299060639314317	2.8617249500347155	3.142987111412714	2.8035776441301024	3.7772231687256634	2.8088423391084207	2.279817860352053	3.102533845443399	2.451545279061455	2.8985837696849535	2.8983520043466076	1.9747593078654269	1.1276994312896549	1.1135510309761019	1.1678878732756528	1.313594083793748	1.3896871131315212	0.7123977636251647	-0.7426744665914476	-1.4254469490197295	-1.116220364481787	-3.6198387176528586	-4.479200047416799	-6.4727300339151315	-8.000342731385764	0.468	5.2299399983287875	0.29122073901322626	0.1787399787145465	0.18787369879977536	0.3421655834724522	0.9252047093355745	0.7826304353412039	9.487927326280094E-4	0.7280498372896786	9.487927326280065E-4	0.7280498372896773	0.47793402988333367	0.8865346312114487	1.3256324289323425	0.016482391032487356	0.8078821528634125	1.3060036658631442	0.25133585634570793	0.3661613224753244	0.41690387785773675	1.2035709716157124	1.7058002806237926	0.42106101964491316	0.16544909782825207	1.0917176999505072	0.6250666458568988	1.0	1.0	0.0	1.0	1.0	1.0	1.0	1.0	1.0	1.0	0.0	1.0	1.0	1.0	1.0	13.0	-55047.73295908876	0.0	0.0	84.0	-1434.6948278079149
221270000	-56923.79298787565	-1487.0526159887636	-55436.74037188688	0.43051573502570273	2020.9092102923717	50.79937637210632	1.254759311095511	0.32911645204034146	1.5589954230998935	2.4273552130656366	2.3266730084346476	3.8125918693287306	2.4783974076160344	2.616507424402627	3.110370747172787	3.348231326542711	2.8285343031259713	2.468887655705709	2.0461237777887127	1.4626253170943513	0.7442944828278651	0.9591596369185288	1.4495564205025904	1.7386348459574847	0.18589667699042697	-0.7228424820298956	-1.3951757468953359	-2.441596427973552	-3.7614195103580266	-4.728799251108853	-3.749199395510888	-2.6177792848541417	0.468	5.560360766481426	0.29351970987884207	0.1758755839493889	0.19557059540268149	0.33503411076908773	0.6600982605249596	0.7364309537382309	9.308723945161817E-4	0.7328596850802839	9.308723945161834E-4	0.7328596850802847	0.7896679067947074	0.9883137334348779	0.32968538932209607	0.3254789433272374	1.6882229881490833	1.949004245370946	0.3893842542679096	0.7337950127116847	0.4880221739617739	1.0899189061149597	0.15751887746764598	1.3183460732685293	0.20428560649933783	2.712402428424217	1.0203311536753659	1.0	1.0	1.0	1.0	1.0	1.0	1.0	1.0	1.0	1.0	1.0	1.0	1.0	1.0	1.0	15.0	-55060.83927247083	0.0	0.0	78.0	-1417.2419164641308
221280000	-56919.87956876948	-1469.4844546262138	-55450.39511414327	0.43482998436875153	2020.9048960430287	50.12258917664805	2.2242960637946996	1.0299296542915348	1.5313056908474705	3.081865132710352	2.861155098227362	2.196663649471276	2.4425976315406843	2.3129655109227194	2.4308225253123568	2.9549601076857606	3.1250731692819063	2.054342803715146	2.26862556486898	1.5239860110319663	0.7358913766606325	0.9054161054499095	0.8625987623216231	1.3914138903322846	0.0772535982296585	-0.40402237132071284	-1.4004873302474097	-2.0411049899821228	-3.6841242584645584	-4.460261287949166	-4.618914186705749	-3.904224334291906	0.468	5.37554164904129	0.2897333791227287	0.17853990178778498	0.1901385543850167	0.3415881647044699	0.7297089813863147	0.7579164386997365	9.044975868025698E-4	0.8165064787530811	9.044975868025702E-4	0.8165064787530815	0.48247496840464543	0.16358555149330165	0.025600128162951714	0.25037162766243143	0.9017901042556589	0.8309487835729568	0.522808845244082	1.228716511475487	0.34378143292447133	0.7940967146568534	0.04431607533853831	0.9886369220813105	0.6420205429562359	1.4194069567270506	0.8008466736749326	1.0	1.0	0.0	1.0	1.0	1.0	1.0	1.0	0.0	1.0	0.0	1.0	1.0	1.0	1.0	12.0	-55049.00033731782	0.0	0.0	91.0	-1407.67697635013
221290000	-56904.301508551755	-1452.0639451966947	-55452.23756335506	0.4291566488637787	2020.9105693785336	50.32193309118976	1.5939248137775726	1.4250034564347975	1.836077655262177	2.730844652827174	2.6821495270270495	2.929153357361295	2.3723878892657	2.3623402376188025	2.6005441157313083	2.840391942098874	3.032602138654391	2.4805538141913543	1.9492990862971558	1.5436996184615626	0.7915591388230865	1.2747421419280918	1.1812116223476736	1.3179116819347316	0.5624381530035591	-0.5914986365783436	-1.8236992357863417	-2.886831519337834	-3.4775577607086796	-4.908390145436916	-4.594367362057952	-4.16062211744036	0.468	5.670419617434021	0.29356138467519244	0.17884691758228924	0.1908491872708941	0.33674251047162457	1.1675578197738519	0.7785285430317427	9.072963387134044E-4	0.7739754069380307	9.072963387134041E-4	0.7739754069380312	0.7413987623916302	0.7009046572850349	0.03244322861449436	0.37932184436733074	0.773716103478267	0.4233215836647107	0.6133316412971808	1.1278435496293153	0.22525524418236806	1.1703039443214682	1.2533726683110649	1.1119513897039242	0.7951040855292849	1.589092069691448	0.6482245721736644	1.0	1.0	0.0	1.0	1.0	1.0	1.0	1.0	0.0	1.0	1.0	1.0	1.0	1.0	1.0	13.0	-55067.18216708957	0.0	0.0	82.0	-1387.050760346773
221300000	-56889.71602249856	-1469.491344682491	-55420.22467781606	0.42447028263320546	2020.9152557447642	51.27018001797378	1.2287509300245976	-0.6137804186830669	1.207386428018609	2.9044983528694717	3.6896070473125753	3.156679555826924	2.1940977095923127	2.6724425482494656	2.722547594458802	3.5377846978386183	3.415214735654998	2.687214975221482	2.247684457454123	1.5070945347863947	0.5072627534308406	1.3404547539879954	0.7367821345940782	1.3425027157653413	0.5031810694595289	-0.9220907183033195	-1.6711415186640428	-2.329770731597244	-3.78675227289165	-3.640085985035822	-3.0463029767119103	-3.090741023986291	0.468	5.344732271134253	0.2859340315562849	0.17986775526607063	0.19516598243144875	0.3390322307461961	0.7697328660005295	0.7668950302392892	8.611865991938203E-4	0.965529932692393	8.611865991938179E-4	0.9655299326923933	1.5456265361113044	0.7436247505980869	0.557747168020351	1.3098861857321	1.6601895331507075	0.8752205837984932	0.485866105906604	1.2952359258671722	0.2968118686441689	1.8150091698581214	0.682991753077507	2.1729477753661435	0.6804827365986176	1.2369856666426613	0.9227065210513538	1.0	1.0	1.0	1.0	1.0	1.0	1.0	1.0	1.0	1.0	1.0	1.0	1.0	1.0	1.0	15.0	-55038.523157677475	0.0	0.0	83.0	-1385.0352112590144
221310000	-56902.790449710315	-1468.2769356532867	-55434.51351405703	0.4281065527785292	2020.9116194746189	51.113975103215246	1.3264008878515463	-0.17796325339345942	1.3325616882642863	2.9585887485281	3.6775528539622897	3.19156870636224	2.183584953056899	3.0618723573872706	2.386673950041409	3.382861577223479	2.702013484057074	2.2740140213276847	2.193846604859618	1.7354124698454603	0.6233669315565527	1.0786623756240747	1.2417016474685139	1.341427257927314	0.1656261805551483	-0.6078290448439666	-2.1425256725398576	-3.176673623834945	-3.6186923123124575	-4.266481055207144	-5.014458183650885	-6.133820143645072	0.468	4.915110630301773	0.2919591083402733	0.17946116368576032	0.18992465556516308	0.3386550724088037	0.6245298043948002	0.7415377337861605	9.094103025323825E-4	0.9135702895819028	9.094103025323821E-4	0.9135702895819023	0.2149397703922194	0.907027913403915	0.29010829347394823	0.8628410773436381	0.5750350167882069	1.4208409986792272	0.8694413125625711	1.0592326829711787	0.3206598873006978	0.57810080633183	0.44932327573770153	0.9306948338894234	1.8905560098240128	1.7262404338757655	0.6633650554099499	1.0	1.0	0.0	1.0	1.0	1.0	1.0	1.0	1.0	1.0	0.0	1.0	1.0	1.0	1.0	13.0	-55040.16595585921	0.0	0.0	81.0	-1395.7411038702576
221320000	-56905.02727036009	-1451.654870122465	-55453.372400237626	0.4335922732261789	2020.9061337541712	50.69976596852103	2.221643560452024	2.46239875326399	1.7280622283912246	3.0648478042170395	2.6971809873081494	2.5169092996003983	2.7788104827677267	2.422030223524534	2.3306095887935214	3.197277442465381	3.2639448003148677	2.4587409713952457	2.1075530203285164	1.6132267820182515	0.6643193140563574	1.1930067609591586	1.359814953433695	0.9920894131118023	0.017724585541384424	-0.7840751487147357	-2.2706019595014038	-3.6967980944427516	-4.237685362241457	-4.2919856722869545	-4.843505888109984	-5.072120733407035	0.468	5.641899671124324	0.29197825379794723	0.18355752018920166	0.1920913445465316	0.33237288146631994	0.5636975284294347	0.7145002843191279	8.643489619900938E-4	0.7093776063928935	8.643489619900924E-4	0.7093776063928929	0.7668037636330697	1.2212364683044024	0.3476539818426265	0.07110463252842715	0.9910359251132851	0.7765782262332711	0.6186283685162458	1.379870596526727	0.06980312423820435	1.6996027552859299	0.3532510500466844	1.1101591349228823	0.40122838764368907	1.4470967958533614	0.4401024523839784	1.0	1.0	1.0	1.0	1.0	1.0	1.0	1.0	1.0	1.0	1.0	1.0	1.0	1.0	1.0	15.0	-55055.83615627635	0.0	0.0	77.0	-1385.2130396101138
221330000	-56901.091260000845	-1453.298009554215	-55447.79325044663	0.4167131165907473	2020.9230129108066	50.95848915414204	0.9461164381022367	1.072857975753896	1.1451570719818573	2.9321268048286058	2.925056431747322	3.2460163166278524	2.8240815341307703	2.5668243702464326	2.496426234944041	3.230007387207485	3.517995736925892	2.5541006687170977	2.458618604868575	1.7344131090939632	0.48313592242997205	1.1405317250449265	1.213340283166343	0.7214899517720891	0.8453809228359519	-0.5003000674612776	-2.489678639882313	-4.110523695860671	-4.29437662284489	-4.369196270835856	-4.364302135427322	-4.746304079556387	0.468	5.120228299702306	0.2890241573255061	0.17912963676694668	0.19238787390414291	0.3394583320034047	0.612217290428094	0.717633810272252	8.799730603097471E-4	0.7352926202676628	8.799730603097475E-4	0.7352926202676628	0.6183384247172683	2.07503804516901	1.3847539041516277	0.33471021103815807	0.8883965694488516	1.905994071356199	0.5149637344341083	3.453862289331411	0.132090555465964	1.3949308945721057	1.2352119924143585	3.493090043977382	0.3659587822293514	1.7859866661287522	1.2965732144812692	1.0	1.0	1.0	1.0	1.0	1.0	1.0	1.0	1.0	1.0	1.0	1.0	1.0	1.0	1.0	15.0	-55055.9737767258	0.0	0.0	76.0	-1377.0472887988935
221340000	-56876.4299940436	-1429.7145098667825	-55446.71548417682	0.4176310724928201	2020.9220949549044	50.557907744642904	1.2150672186988654	0.05865817818243768	2.313253266545134	2.9432305737871167	3.0726750632389406	3.1705516545913452	2.6218094357869037	2.771013377933869	2.4828434952440714	3.2005977684272935	2.657930998774638	2.617065592879587	2.470457180379747	1.7081021544367998	0.48881158393772856	1.4361068579451415	0.9821813886958966	0.8945119562296241	0.28410819883512556	-0.5540868629815584	-2.13670027697618	-3.8297081009643272	-4.270891350841027	-4.631574928987325	-7.484853170112597	-8.49357661109179	0.468	5.09544675461202	0.28958054320287324	0.17975012342735008	0.18944815406072107	0.341221179309056	0.8235648819127818	0.7534143592343797	8.927084678773558E-4	0.7168506337367085	8.927084678773562E-4	0.7168506337367098	0.3819090835413807	0.6041097683859952	0.11779163825817748	0.14767986388695903	0.9808250882135581	0.4815488873656141	0.4754168013264757	0.283753846790285	0.17376949562728386	0.7735224033920449	0.4366138148473172	1.5077781264477284	0.3876364842835722	0.7198614792461632	0.5241977096500031	1.0	1.0	1.0	1.0	1.0	1.0	1.0	1.0	0.0	1.0	1.0	1.0	1.0	1.0	1.0	14.0	-55061.82102420711	0.0	0.0	77.0	-1369.5859666666831
221350000	-56857.720341040775	-1448.2461376632966	-55409.474203377475	0.420258903176073	2020.9194671242212	50.98272078470507	2.0275285599111252	0.6854357598624365	1.166729370606255	3.3512309799856554	2.9557202905975704	2.571471890492868	3.0285916440260583	2.49993943117266	2.2105427716142905	2.779478805861928	2.9197589761705833	3.0408904197051263	2.848927514237396	1.6647867477560638	0.7336276076275557	1.2933026686600748	0.6514593402729093	0.9400974154807938	0.1688754874936706	-0.7175988239674874	-1.5137568139108435	-3.227857255244084	-4.227874258859986	-4.614826584833167	-4.508535129308383	-4.751914776198586	0.468	5.141982495417718	0.29093645922346706	0.17925439902151763	0.19367844975066786	0.3361306920043478	1.1706542767249344	0.7845789769337975	8.702702527150452E-4	0.8150451486290806	8.702702527150428E-4	0.8150451486290807	0.6270478561305401	0.41892719950481005	0.5336701388427182	0.14870287336164023	1.0742288745548136	0.567992209980399	0.490334247907472	0.9319658360021779	0.9633313675468637	0.9942355398731447	0.04343684071372205	0.5941788615461864	0.28898924293664735	0.43068659005344434	0.9725555766720835	1.0	1.0	1.0	0.0	1.0	1.0	1.0	1.0	0.0	1.0	0.0	1.0	1.0	1.0	1.0	12.0	-55038.355763453685	0.0	0.0	75.0	-1385.4533910694795
221360000	-56898.095061767366	-1461.102250858752	-55436.99281090862	0.4221058798223721	2020.917620147575	51.18000323609103	1.0976640386022258	3.6065671399844756	2.6675805818962735	2.564364413568312	3.103113002682362	2.0454512516016234	3.4460452809935593	2.814410101565204	2.0301812250835307	3.0908447170479882	2.862456231708548	2.9108371517780567	2.8023567205712285	1.6330778287580383	0.5751653786445592	1.0633976198346111	1.3336272212141405	0.741583737314145	-2.4361228578180516E-4	-0.5782874064876213	-1.3614724427284455	-3.0897471169011173	-4.784733635814516	-4.675415983483738	-5.175747389611199	-2.7553558153980138	0.468	5.422218141327658	0.2892673755093513	0.1799481394663902	0.19210067010503298	0.3386838149192259	0.8116661735941556	0.7726864968732897	8.893102481509937E-4	0.7532803617693624	8.893102481509917E-4	0.7532803617693608	0.8032443918612598	0.44994527025483916	0.5875302805268148	0.260070930380512	0.890639494424976	1.1769471403928435	0.5794096593795065	0.8155229604205972	0.887842939717064	2.068623269767962	0.11059011466512678	1.55725361905698	0.6155786140177477	1.5770345427400283	0.46466681403827503	1.0	1.0	1.0	1.0	1.0	1.0	1.0	1.0	1.0	1.0	1.0	1.0	1.0	1.0	1.0	15.0	-55059.830860601476	0.0	0.0	72.0	-1391.1640688094799
221370000	-56928.43144473633	-1485.0474993889795	-55443.38394534735	0.4222837343012934	2020.917442293096	51.825486380114704	1.1560846996845324	1.7669731431517326	1.817940666454275	3.1248680273772784	2.9662499832055076	3.0619607727231166	2.9018550192585426	2.1046675446684437	2.5014606781976148	3.2006538021692483	2.7112027142389503	2.801890807757739	3.527160045802833	1.6072054085632659	0.7383926705515163	1.0986945227687335	1.4380951046732715	1.0726496448116813	0.4713423168126847	-0.8034816026011565	-1.3058405376692377	-2.9357095652082985	-4.746040153770393	-3.8549105577391383	-2.5123169435530754	-1.6008654154577413	0.468	4.86493104706159	0.28945900729051494	0.17992386228737364	0.19428998625777028	0.3363271441643415	1.1248388635404216	0.7821634358924064	8.681597496710384E-4	0.658324460788313	8.68159749671035E-4	0.6583244607883117	1.629936335005234	0.8883667729040853	1.520885491977758	0.6272039564125039	0.9325984244187512	1.1675113420481948	0.47698553867090654	0.7134343634229547	0.5063463811846328	1.9004008135970116	0.201600384642128	1.4919373400735843	1.4861525535963234	1.7308634771622924	0.8132740644556693	1.0	1.0	1.0	1.0	1.0	1.0	1.0	1.0	1.0	1.0	1.0	1.0	1.0	1.0	1.0	15.0	-55041.859847038824	0.0	0.0	76.0	-1415.8496720883372
221380000	-56925.17323738053	-1488.8513472231537	-55436.32189015737	0.4193364318592177	2020.9203895955382	52.174637130853995	1.3485607749692219	2.99124976407302	2.1756681632067294	3.844261104490581	3.2316235617869773	3.21460368086258	3.452627655338272	2.392886369040616	2.51917086062225	3.221864571571015	2.5241962310652712	2.812876296566459	2.4145565939688614	1.6250470772434935	0.5893672228081296	1.0427134520201307	1.1737022046600616	1.3596964181315199	0.16564056376454137	-0.5580520720888018	-1.5710838154821434	-2.9236456024321424	-5.638705041961659	-6.306193748100144	-8.134421742556963	-9.249832027024466	0.468	5.49151705527795	0.29333891966645714	0.17706129205466983	0.19408574385097577	0.3355140444278976	0.8741696812046065	0.7657450914273222	8.973931447334876E-4	0.7235557210300207	8.973931447334874E-4	0.7235557210300205	0.43935981093096155	1.5176519066007563	1.1432171830380224	0.33186932862480295	0.9782772421438567	0.7240021315712798	0.4771536742251461	1.3732725980651521	2.3145532846208865	0.6363547397147926	1.1156147435264332	1.6872330409174867	1.0977347721900177	2.6480758000391966	1.7360675264605292	1.0	1.0	1.0	1.0	1.0	1.0	1.0	1.0	1.0	1.0	1.0	1.0	1.0	1.0	1.0	15.0	-55061.3111719012	0.0	0.0	70.0	-1414.0197462865085
221390000	-56899.59484665861	-1475.9632967949126	-55423.6315498637	0.4171467590400029	2020.9225792683574	51.405873870030135	0.42667538944048494	3.4894442086873108	1.6342272905580004	3.5315615032441734	2.84124867065121	3.3209316931280903	3.9787262587484267	1.7277454765486153	2.958731604455587	2.970008128133227	2.763345717059398	2.4531512254197536	2.874347032468253	1.3261491368923461	0.7281537907056018	1.1089255288597184	0.7096223344090326	1.6877005180738065	0.230128525656063	-0.788438013061701	-0.8041154942366179	-3.079357713283399	-5.844651437290973	-6.39305585252702	-7.351850841881636	-4.996009385696037	0.468	5.385671680937467	0.2912524031818724	0.1805478729436101	0.19047605907063841	0.3377236648038795	1.2364690702257595	0.7992963915236415	8.625147516184694E-4	0.8043785403786012	8.625147516184707E-4	0.8043785403786027	1.268711343346056	0.23000508207304765	0.4202351614485906	1.1169983228983658	1.7668548451778234	1.7247370687692265	0.22282253635147922	1.3211422442877245	0.2951041626347315	1.6503935381722876	0.49223113951735775	2.3878362166189726	1.2159877916191695	1.510768658992229	0.24974062935372895	1.0	1.0	1.0	1.0	1.0	1.0	1.0	1.0	1.0	1.0	1.0	1.0	1.0	1.0	1.0	15.0	-55051.287174713645	0.0	0.0	77.0	-1400.2737145186056
221400000	-56928.4120374723	-1480.982557378156	-55447.42948009414	0.41704217877195976	2020.9226838486254	52.70488471432473	0.9075036905701752	2.932776700108487	1.790323855700844	3.385933243096321	2.5570525312264563	3.283763807014134	3.5794754185340376	1.8769941712185079	2.814053801365869	3.31547983163869	2.5802635321614864	2.8785458508645165	2.7988397463274124	1.4865540466579186	0.9132865490683094	1.1610520454927264	1.791192767617296	0.9770919545659282	0.23164898279237953	-0.20455846166326141	-0.892227046180991	-3.479159747595431	-4.636299470468493	-4.955473628466876	-4.135488026988432	-3.8682074030026357	0.468	5.241444034626818	0.2912524031818724	0.18010248419239927	0.19127899751972788	0.33736611510600084	0.9932161069198602	0.7695800512601971	8.74888123374238E-4	0.6226407728449658	8.748881233742394E-4	0.6226407728449675	1.1616842376577106	0.7162831596456917	1.1002117077729165	1.5713020351329214	1.6901260944306227	1.1107185319326842	0.26420334430679504	0.8706411201114456	0.26962009550305754	1.2970222332892667	1.3334269575753308	3.0365418566959432	0.790217126003558	1.2999042080904823	1.186374775438062	1.0	1.0	1.0	1.0	1.0	1.0	1.0	1.0	1.0	1.0	1.0	1.0	1.0	1.0	1.0	15.0	-55059.57914023902	0.0	0.0	75.0	-1411.9132593310924
221410000	-56911.54852038055	-1470.8655959955734	-55440.68292438498	0.4173562939735296	2020.9223697334237	51.89626701163457	0.5005169968762571	1.5757075214545078	1.8060901332102564	2.2934656845305037	2.94904351781007	6.370531940399003	4.39288126682086	2.0384449358440957	2.98096020133754	3.197920317661432	2.806583590530873	2.676583102865309	2.3258515426075204	1.4275784070032245	0.7507453231705821	1.1374963723101368	1.138741011021127	0.6956868794793609	0.2504755262844569	-0.16939819987988342	-0.8700554137711042	-3.454655388977297	-5.330200618727959	-5.5339125885458245	-3.1842342792686607	-2.5047025620882244	0.468	4.981525285147833	0.2925975138997473	0.17887686077814746	0.1923049315200848	0.3362206938020208	0.585222546730759	0.7543145945425848	9.188890162675349E-4	0.591763921895212	9.18889016267533E-4	0.5917639218952111	0.8265175530782901	0.5474130211391999	0.543322883828268	0.6486852821344646	1.374120740279169	1.169815923653856	0.5294630443998857	1.5835834318141222	0.9488196364328694	4.900568050832059	0.5233776369590063	1.3782240695029908	1.6546896164963136	1.285596019652036	2.410555872451689	1.0	1.0	1.0	1.0	1.0	1.0	1.0	1.0	1.0	1.0	1.0	1.0	1.0	1.0	1.0	15.0	-55052.37155541836	0.0	0.0	75.0	-1402.775655779776
221420000	-56887.60309111291	-1467.6507644608694	-55419.95232665204	0.42243936138611954	2020.9172866660113	52.46230377577163	1.220887489018525	1.7540108346291432	2.553779244605529	3.5792929440535124	2.958292277626093	4.430037141887483	4.423453902060559	2.0156538037910168	2.8081522671624017	3.2547897128768066	3.3369607171839073	2.7674178744742233	2.9618367816841054	1.5430469192701757	0.5928053933882801	1.2375344862757458	0.9803419650223797	1.8885649904089186	0.25940983161692965	-0.8122966391770136	-1.4460178429451893	-3.273611110106142	-4.8016578333677	-4.843161037480546	-4.829929135802412	-4.71983340881852	0.468	4.976442752146376	0.29252982737068006	0.17863114539033156	0.19023815740147523	0.3386008698375135	0.972044128978112	0.7739768917971954	8.993167134752849E-4	0.6740389198713463	8.993167134752861E-4	0.6740389198713468	1.030460941014223	0.6508766705461778	0.3655899363573596	1.037906118868969	1.0314619497849147	0.6951264367149544	0.12005067858644053	1.6520392656825018	0.31631173332262164	0.921985623803012	3.8871301242055516	2.0289755802998326	0.9224860208834683	1.2143568461825978	0.41266292628340345	1.0	1.0	1.0	1.0	1.0	1.0	0.0	1.0	0.0	1.0	0.0	1.0	1.0	1.0	1.0	12.0	-55039.259185478026	0.0	0.0	80.0	-1404.9022366395711
221430000	-56876.179122068104	-1467.9631449710075	-55408.2159770971	0.4247038575488123	2020.9150221698485	52.50813906196933	0.6256271959422232	1.03737576537348	2.3563327223014507	3.0718442074615577	3.329221209122185	5.358087251247741	3.6027966191730467	2.007565019789764	3.2999076126418387	2.9377287050523035	3.3434115986797943	2.41776370851449	2.1196615095189197	1.7603891361066144	0.6682471957323183	0.7658979552012792	1.7101496911216094	1.6868749366533704	0.6015888803942753	-0.6541475379325774	-0.6146575764938524	-3.0968060288166583	-3.6949946130600244	-1.563870344662185	-1.646761841274282	-3.8735005170405863	0.468	6.053737313125423	0.2918871579075748	0.17751414100793447	0.19202375512895747	0.3385749459555335	0.6327635307001569	0.7113528416442825	8.417462441868374E-4	0.97258160530237	8.41746244186838E-4	0.9725816053023717	0.6594977129884265	0.46143066250756143	0.7742258971413731	0.22062950322846997	1.5269516117198776	1.285681746158674	0.45735476243983364	1.0892658656030418	0.3031999776161612	1.1471298600242512	0.921675570190032	1.0436352009987977	1.0761421290758433	2.1520536439866667	2.4553999134091757	1.0	1.0	1.0	1.0	1.0	1.0	0.0	1.0	0.0	1.0	0.0	1.0	1.0	1.0	1.0	12.0	-55018.56679172969	0.0	0.0	88.0	-1391.1010296069803
221440000	-56860.88730291892	-1457.350543085166	-55403.536759833754	0.41883327616503474	2020.9208927512323	52.69598217909537	0.6098811878636115	1.7839686405827793	2.603843103747315	2.8967035856742136	3.1069658203527033	3.7399843906353385	3.737892445084977	1.9614096114545168	2.4552703788444976	3.723862996378513	3.0153179618919257	2.4697394605178005	2.200691847888878	1.244698046393583	0.5358077989709248	0.6996770496079915	1.93515054281434	2.131224178191107	0.16562870174089825	-0.549304200500402	-0.7159089006759849	-3.4333587846473512	-4.610762222928962	-4.040174000830258	-5.500520155361711	-6.2932818040446925	0.468	5.460178319024325	0.28663279372580525	0.18127177105566494	0.19190887326710965	0.3401865619514204	0.5133917842486382	0.7130515950305709	8.561447628249518E-4	0.7897009616416885	8.561447628249515E-4	0.7897009616416889	1.1855491227710322	1.6686705981987728	0.9273147082204294	0.24139912019797075	2.7135220880015827	2.054741795776814	0.7542803253766528	1.1505644687560024	0.6377309876177711	1.859353098680054	0.16159802671088044	2.6948360710290724	1.7274775036488823	2.3399045830680274	2.351381893622452	1.0	1.0	1.0	1.0	1.0	1.0	1.0	1.0	1.0	1.0	1.0	1.0	1.0	1.0	1.0	15.0	-55018.79336682083	0.0	0.0	79.0	-1375.892796186618
221450000	-56869.982806559245	-1452.270164264537	-55417.712642294704	0.4456889202288125	2020.8940371071685	52.195970165998865	1.1083277461733865	3.675135954941669	2.8744910242113164	3.510389108154668	3.853949449518419	3.7513099253939766	3.1281368882474423	2.10743774368444	2.893479519813148	3.4231607256584162	2.5982462494244403	2.616708487749073	2.412501637116234	1.2913055704998073	0.9564834994572143	0.622512842524296	1.601348372224439	1.7859468540495291	-0.031920282745781875	-0.976232968572212	-0.5878469398207409	-3.426748214051679	-4.421404928942019	-3.097798527335549	-2.6208214307925246	-2.2156661262448676	0.468	5.447702124700002	0.2941908047486988	0.1762760655495605	0.19380254214583714	0.33573058755590385	0.987183448191353	0.7779405897250692	8.821692545482218E-4	0.9507876371115571	8.821692545482226E-4	0.9507876371115559	0.3061650888426371	0.7649683658248206	0.45305394413447725	0.08497458350173862	0.5258842750359889	0.9255778028976722	0.49881309497154896	0.22758624695722268	0.7677024129831942	0.26456093163791516	0.8743557968160267	0.8610756299093361	0.6618028627093939	0.6937827133360185	1.2274793818646226	1.0	1.0	1.0	1.0	1.0	1.0	1.0	1.0	0.0	1.0	0.0	1.0	1.0	1.0	1.0	13.0	-55033.317451158386	0.0	0.0	85.0	-1379.7234727742784
221460000	-56845.24213801845	-1400.3702022647067	-55444.87193575375	0.42052635437589103	2020.9191996730215	52.83332213006004	0.7468067864775644	2.673342952655431	2.0618691298706078	4.234609223454702	4.46240701891809	4.639126305569884	3.2906209387691265	1.8043251828083824	2.806636893459103	3.666897099110942	3.3258709247455105	2.734048359781706	1.7983789778170536	1.5376716962795314	0.9214576293576586	0.27109889579186836	1.7103000406980287	1.4642379044733318	0.2411699559868067	-0.8715737584430794	-1.2012088010175108	-4.013191292483282	-5.056827687659643	-4.952703330582934	-2.7976162074404036	-3.5445129713153936	0.468	4.930489137402093	0.28900416355925607	0.17808623875487425	0.1959726582008038	0.3369369394850662	0.9707991264445631	0.7946538297580815	8.07572253979629E-4	0.7755552651633277	8.075722539796303E-4	0.7755552651633297	0.5583112446218341	0.2881458330009772	0.2733462762235292	1.0835497120112174	1.2894673840748023	1.0200350481575469	0.7144044966276024	0.8467490679267167	0.12380861084072219	0.2100336002688187	0.30237273299777867	1.9791069429317782	0.889809539434771	0.9992486062700145	0.7679981794880701	1.0	0.0	1.0	0.0	1.0	1.0	1.0	1.0	0.0	1.0	0.0	1.0	1.0	1.0	1.0	11.0	-55048.34856244967	0.0	0.0	90.0	-1339.7018218006926
221470000	-56822.54246443258	-1405.4231606743338	-55417.11930375825	0.418920350491136	2020.9208056769062	52.22983056144834	0.40724874969002445	-0.5552593325116056	2.683469543258794	3.816373040794523	3.7142444815851174	4.000757061516472	3.2658592225417484	1.6723791608040226	2.452787974402315	3.550743570187016	4.606303503371642	2.4641027964101196	1.83571094120306	1.3559946576487032	0.92107282887728	0.20746301272432965	1.5755736587773235	1.9985599790925404	0.034927968661488416	-0.921044149409584	-1.027815322442795	-3.9296299815083673	-5.421936207468601	-7.3810165365387075	-12.109858096660512	-11.530872742256854	0.468	5.374537163970214	0.2958265597238872	0.1790637823653491	0.18636682660200476	0.3387428313087593	0.46649762312017684	0.7039211483397777	8.464673635702333E-4	0.873070319868337	8.464673635702307E-4	0.8730703198683375	0.5074250353045098	2.2566702664661196	0.7926733982064367	1.1752861105942645	1.0456665416215447	1.3352308742790404	0.5218336388066995	0.7283841402998938	2.7862246630469265	0.7865421828946343	0.39495866270506763	0.781206047472589	1.7167544292373684	1.0824988185703501	0.8735285500860532	1.0	0.0	1.0	0.0	1.0	1.0	1.0	1.0	0.0	1.0	0.0	1.0	1.0	1.0	1.0	11.0	-55023.63355064459	0.0	0.0	86.0	-1336.1194102484876
221480000	-56838.1210427852	-1421.0940370042222	-55417.027005780976	0.447902803678395	2020.891823223719	52.62548883525321	0.7516785897652118	0.33099887764921154	4.4002706568119745	2.900725787559748	3.3804295663896746	4.023641408910164	3.2476674356013024	2.3419993553745098	2.7568422037439695	4.002500042746071	4.3649943891612155	2.966203500850944	1.8625644111399053	1.4225157755866082	0.8796075366503658	0.26916294591721235	1.6876938134734019	2.049066836550927	-0.06601335278083355	-0.8052597990190605	-1.514649504778098	-3.547063848747032	-4.129280167900813	-4.4304567873886755	-4.465419607924159	-5.042056948584509	0.468	5.014071746259985	0.28723989881927375	0.1810608413035235	0.19104020484366074	0.3406590550335424	0.813211593387249	0.7730200325834985	8.428761066214495E-4	0.800635453847686	8.428761066214502E-4	0.8006354538476881	1.1122405007692264	0.2616501608735247	0.1770043779704638	2.194796661354127	1.6507728440104963	1.1453124929821512	0.4918214322316526	0.5205773285941077	0.1790308583391851	0.6360881318908049	0.49115173650864696	1.5258661332832262	1.3229843215850685	0.9258077670740027	1.1434935252183613	1.0	1.0	1.0	0.0	1.0	1.0	1.0	1.0	0.0	1.0	1.0	1.0	1.0	1.0	1.0	13.0	-55001.86248790393	0.0	0.0	84.0	-1352.3438808600038
221490000	-56842.24278153987	-1403.5133296232757	-55438.729451916595	0.4482296847126477	2020.8914963426846	53.2330691409882	0.578910815168025	-0.1792283814755023	2.0864061991016816	2.470002035091368	3.744978781450071	4.187786153865135	2.867014112610573	2.6690465290485563	2.5679058973754643	4.518015274523717	4.138720829732927	2.4920310198488966	2.499997766160873	1.0729659989369074	0.9074098645165919	0.6513101891288059	2.0893356553233264	2.112676937301872	-0.10038987274548049	-0.6608533732276208	-1.5083548137382257	-3.725361876004239	-2.3262929548938827	-2.3808812643629	-3.7197820204124628	-1.628933151406422	0.468	5.286691897164194	0.29172362041866345	0.17983165284535574	0.18983376885080178	0.33861095788517936	0.5896081455003763	0.7511105584293644	8.507461238751561E-4	0.6648315907946231	8.507461238751564E-4	0.6648315907946223	0.8958682745809106	0.34810287735504125	0.6376860283907101	0.14623194643631587	0.5855355650785	1.159330609823937	0.30808569301428795	0.4628718844928964	1.1321854327794267	0.462272462840631	0.41351637286087933	1.1043400764698983	1.257352213630254	0.744351254982956	1.9198351361582222	1.0	0.0	1.0	1.0	1.0	1.0	1.0	1.0	0.0	1.0	1.0	1.0	1.0	1.0	1.0	13.0	-55017.22333955683	0.0	0.0	83.0	-1344.4393794523312
221500000	-56873.903498908265	-1449.0853950914066	-55424.818103816855	0.45350676972319826	2020.8862192576742	53.786894595343746	0.5899548009752382	0.11292911768315694	2.2541069060258954	3.545997740343345	3.0368285895442915	3.2537625009624427	2.498121297113075	3.1032854708878665	2.268387678403855	3.1566079019821838	4.8972034887179925	2.7731169669806386	2.2340955306335903	1.4609480528534995	0.6404582110910101	0.5187653535129528	2.1530796944571726	1.8739674268788213	-0.04343801197713737	-0.6420129239929153	-1.197980432484779	-3.105828856247431	-3.3528145762162955	-2.7215030822707345	-3.399547355962555	-4.415182651975181	0.468	5.407197338786687	0.28859915965745087	0.17478844938212243	0.1955791200300858	0.34103327093034125	0.5564014191469377	0.7269816426929153	8.386480712680904E-4	0.9331094526325535	8.386480712680917E-4	0.933109452632555	0.6874062661759052	0.005160461269567418	0.45964296132362503	3.479104090371897	1.1846325535610258	2.4071406749253366	0.7454683973634787	0.40373586261260447	0.3306232359271436	1.0733927300467776	0.6826729930553875	0.7541881057386547	1.0507289313715469	0.8556426310989002	1.0533114550367142	1.0	1.0	1.0	0.0	1.0	1.0	1.0	1.0	0.0	1.0	1.0	1.0	1.0	1.0	1.0	13.0	-55010.45142101373	0.0	0.0	90.0	-1371.4690343280754
221510000	-56845.86757757511	-1455.3023234689317	-55390.56525410618	0.41666315165175816	2020.9230628757455	53.511095102740946	0.5076541280392571	-1.5957178333808286	3.248560396877474	3.4277367882194354	4.346954581865399	3.839658349188719	2.1914631387158634	2.9992817086106065	3.006590684785675	3.2512587029779243	4.368975933321431	2.6416965711685045	1.8244816100901482	1.844117762780344	0.8586065565775733	0.4406973864144784	2.0430160811688993	2.036319205413307	0.12347280134939354	-0.36246761842677494	-0.8912363671357555	-3.276781061795562	-5.025845724655836	-6.367253612391412	-6.881196042662146	-7.764557375348571	0.468	5.202515518801183	0.28978774645245725	0.1795266766702431	0.1913097904190192	0.33937578645828076	0.5459284037529654	0.7161386504558399	8.383524387500536E-4	0.825741187538127	8.383524387500535E-4	0.8257411875381274	1.2164313466381338	0.47266155305119645	0.7761872516476078	0.11705891529416787	2.130352037208313	1.9979847503397328	0.48945872690201087	2.2619157607474967	0.44465422012219175	1.6606239312464888	0.46340111840652887	1.0302787277352625	0.25056380440801146	1.1450382132098649	1.0077139539761863	1.0	1.0	1.0	0.0	1.0	1.0	1.0	1.0	1.0	1.0	1.0	1.0	1.0	1.0	1.0	14.0	-54971.006194507674	0.0	0.0	86.0	-1381.1182674391835
221520000	-56881.96995945651	-1457.3928959186037	-55424.57706353791	0.4247799995352303	2020.914946027862	53.8711801083313	0.7883369334582891	0.2488471607164422	2.013032681542909	4.051966766735224	3.9939778559798973	3.4438844148357584	2.7380904966835673	3.134691609759543	2.749719979181766	2.8981984716039237	3.9800630412123725	2.487843988050617	2.4749266633292293	1.6279159390474105	0.498329362846174	0.7132533475066889	1.4804794427849586	1.4979454416480356	0.07907746059640962	-0.42231099395635363	-1.0733442649614031	-3.559912348539614	-3.8032507895472385	-3.957384893684819	-4.8057023635571054	-5.704585745605942	0.468	5.2380519865250115	0.29094161369099397	0.18044590000557167	0.18981126067701037	0.3388012256264243	0.6535652462188182	0.7182156934262377	8.126095791399563E-4	0.7400594349757678	8.12609579139958E-4	0.7400594349757679	0.866631286563181	0.09605763856167525	0.36947373060263655	1.5103879150532002	0.6168454272024367	0.6762574609595868	3.564677141545673	0.722876308074101	0.5809763684610844	0.7537536888351226	0.5846234118329602	1.0096703784561498	0.257444671596206	1.073733342233063	0.8394477596231074	1.0	1.0	1.0	0.0	1.0	1.0	0.0	1.0	1.0	1.0	1.0	1.0	1.0	1.0	1.0	13.0	-55007.33384105745	0.0	0.0	84.0	-1391.425724191889
221530000	-56891.834304841606	-1477.2110382687154	-55414.62326657289	0.43630065751370445	2020.9034253698835	54.79563435038929	0.4439048435668739	-0.5817256431899481	2.536936577502213	3.50019132485515	4.045508007131392	3.3933150547285957	2.9184071351716137	2.8190648194670596	2.478139724621568	3.5867390491905202	3.0270317779966374	2.9170453099094025	2.095106582896861	1.8749085382248736	0.6035028596947039	0.6217036438971848	1.8966597976953397	1.868667366364357	-0.15894980370884193	-0.4733910326829233	-0.7836517604040353	-3.28636418196548	-3.434054401383998	-4.143788955501758	-1.7991332652615037	-3.471189729953915	0.468	4.634089034000774	0.29232407843431024	0.17713682382252227	0.19462538395589973	0.3359137137872681	0.9238244486503847	0.7834189200573297	8.211146415092992E-4	0.8784675416572526	8.211146415093003E-4	0.8784675416572524	0.7871516208919175	1.8926965268632825	0.8449676096094906	0.30658318544384705	1.1188590582901814	1.1925680177463973	3.5904852236119815	0.37985295010555364	0.4635712114853035	1.1338445092592573	0.3472340682882601	1.2242861337995392	0.4787396434315284	0.5780689992974881	1.087662295655624	1.0	0.0	1.0	1.0	1.0	1.0	0.0	1.0	0.0	1.0	0.0	1.0	1.0	1.0	1.0	11.0	-54993.315077207066	0.0	0.0	96.0	-1405.955706651357
221540000	-56858.27588996713	-1465.5031437728776	-55392.772746194256	0.4198471610838246	2020.9198788663134	53.920131323567894	0.612414204116335	-1.0049699069668379	1.9874486382697503	2.3122817919935965	3.9265279642077746	3.3723861882636292	2.705553652073642	2.5899082984017268	2.7283412686945163	2.4809366489705136	4.280451897024803	2.8570517563909075	1.9651372443678694	1.8279409190661	0.4843171501709635	0.8936656296448003	2.5702271795985743	1.2632857553095085	-0.2052757327395771	-0.43209594800967166	-1.5092223395243427	-3.891790398853045	-4.20881214736855	-3.658975099180797	-1.4548449294897852	-2.343633653603349	0.468	5.141071234257662	0.2926057391842829	0.17837593242197575	0.188268710173322	0.3407496182204197	0.9797262937958515	0.7655962700899867	8.458575882761122E-4	1.0283210152359983	8.458575882761114E-4	1.028321015235998	0.6714207304720001	0.25127915252939825	0.7707754334748177	1.4948879093011145	0.7223753843689101	2.0449607865473194	0.5000721696168738	0.8738984307708602	4.046367624821072	0.6011922276763753	1.1310875472191082	1.7897288565626046	0.3715687886174719	0.881769529040812	1.2508282572351266	1.0	1.0	1.0	0.0	1.0	1.0	0.0	1.0	0.0	1.0	1.0	1.0	1.0	1.0	1.0	12.0	-54973.19229388371	0.0	0.0	93.0	-1381.9857591102993
221550000	-56845.479387291125	-1450.5273602863472	-55394.95202700478	0.43816369963030816	2020.9015623277671	54.20642314814939	0.4916734108333199	-0.7174681547628854	1.384890054859736	3.453606822257727	4.35245181880958	3.6480434128272448	2.6590084933297535	2.5609721343172667	3.7382839451044907	2.922000133630852	4.139636957503434	3.212950714013395	2.152257435268245	1.9357337618156945	0.5089314962250377	0.6031295033686752	2.227236737976965	0.5394280906941042	-0.2325866128403564	-0.05051799815069663	-1.144921198274329	-3.9097665609247043	-3.9718087229807515	-4.349261078780372	-5.625823616359338	-9.482936385568477	0.468	5.778987696283542	0.2915985212190309	0.17793858562473425	0.19585187283059305	0.33461102032564216	1.2777261311566441	0.7802387322040524	8.11156868354388E-4	0.8272315873608898	8.111568683543877E-4	0.8272315873608891	0.9059265377529201	0.2995059969028901	0.9717720640794708	0.7232878436762876	1.155206131473838	2.1927278215872352	0.035762497124621116	0.3001790045105525	2.8440592262078424	1.2360303273926965	1.8432276502512015	0.7237997416544295	0.8984001667677243	1.5678355624378733	1.0207334063850988	1.0	1.0	1.0	0.0	1.0	1.0	1.0	1.0	0.0	1.0	1.0	1.0	1.0	1.0	1.0	13.0	-54971.33083000105	0.0	0.0	92.0	-1375.419611329352
221560000	-56859.87706992502	-1447.1934180589703	-55412.68365186606	0.420882060539037	2020.9188439668583	54.24498830078881	0.6883181526995918	-1.2004008081765924	1.3738945482262443	3.6748045177314634	3.775911310060159	4.651132504646767	3.364383338694792	2.152344623149412	2.64532223775854	2.9318256061570707	3.3935241167389276	3.5275484876670107	2.3469666730218717	1.9453011350971154	0.6897196606350593	0.5390847081534863	1.8572298370810965	0.8793332886289085	-0.06794652175333232	0.05241898090686859	-0.9900624346761511	-4.107480289537832	-5.425877452982258	-6.4845844081540776	-5.381327306032358	-5.858764916311471	0.468	5.704444330090752	0.29151973607756304	0.18028880830964425	0.19358043528715085	0.33461102032564216	1.6411013529240832	0.813725988610712	8.158625222179756E-4	0.8575901156865168	8.158625222179738E-4	0.8575901156865166	0.4273552486942687	0.6471372948628026	0.9321996590696652	1.6069300802690811	1.6656196258561233	1.9394639090818864	0.24473466899823595	1.027538149216276	0.42319180497380215	2.842425144719873	1.7925715054026827	1.3839717281021877	0.9237254507171643	1.3965657421462316	2.505103678994129	1.0	1.0	1.0	0.0	1.0	1.0	1.0	1.0	1.0	1.0	1.0	1.0	1.0	1.0	1.0	14.0	-54996.011454064435	0.0	0.0	88.0	-1363.741635221605
221570000	-56862.396175866874	-1463.3944684569283	-55399.001707409945	0.4222312408857216	2020.9174947865115	54.01652148650693	0.9377799587540977	1.330427128442865	1.42879595048135	2.8087096282981614	3.8569638071702426	4.9059685453808575	3.957479908456017	2.232167867602221	2.805266325986512	2.5771564567468306	3.3920777531054616	3.5379510913949335	2.3560093460349627	1.8350777866088148	0.6816388261251222	0.4293453899368356	1.8255278837941942	0.9522353682174485	-0.18441368995485816	-0.21689735890470807	-0.8097937877243726	-3.830245845564769	-4.323260284261317	-4.059820671260146	-5.859024325139901	-5.3208222704546095	0.468	4.616302573680841	0.29101359219810385	0.1818773351413129	0.1880671482198835	0.3390419244407001	2.330088543275067	0.8038477724571245	8.152765137916546E-4	1.0189274849654035	8.152765137916534E-4	1.0189274849654033	1.5095442423008314	0.44353731389580914	1.4846729337417137	1.891856954271305	1.7433982219628592	1.9551038333313295	0.44115133733503803	0.4247944763492345	0.8764225789975367	1.8773367738729114	0.7525216279465206	0.730904144534076	1.0624108043042912	1.1707949047368054	0.8410260294724706	1.0	0.0	1.0	0.0	1.0	1.0	1.0	1.0	0.0	1.0	1.0	1.0	1.0	1.0	1.0	12.0	-54979.861000351906	0.0	0.0	97.0	-1377.5087271621233
221580000	-56843.224190591754	-1440.5021816860685	-55402.72200890569	0.4163640400664473	2020.923361987331	53.78948018419731	0.5775151761854792	1.314525178845757	1.546294677856858	3.164456783790726	3.207341526339356	3.5883467072186646	3.5554604879777663	2.1673327321999563	3.0559866799970963	2.74544359932133	3.719206738705252	3.5739478980220465	2.210186747933172	2.2806559636562467	0.9509906157508526	0.5653370796312104	1.5547337593620991	0.961128474125801	-0.22726804729371747	-0.1060081732536933	-0.7598604645242659	-4.519676055962154	-5.812778797505574	-4.654437579837914	-4.765810861028129	-3.0302055063856677	0.468	5.371911206251075	0.2907612519903758	0.17997185684217054	0.19391094741146694	0.3353559437559871	1.0351081732208194	0.7881449934262256	8.397984778354873E-4	0.8937841120648841	8.397984778354854E-4	0.8937841120648836	1.1179657245833405	0.38202126603451464	0.7160103640762913	1.5568285405065476	0.4851167816512462	1.971659122367344	0.1449694558687074	0.778129987176154	0.33221152709154744	1.5398029959602342	0.5148580516318467	0.902641456240264	1.2053619950346293	1.1913331090729369	1.2089923754860987	1.0	0.0	1.0	0.0	1.0	1.0	1.0	1.0	0.0	1.0	1.0	1.0	1.0	1.0	1.0	12.0	-54989.65974854048	0.0	0.0	88.0	-1367.6644581112262
221590000	-56849.2230813218	-1445.0235753980667	-55404.19950592373	0.41628177618097223	2020.9234442512163	53.96134276992205	0.3965701034436242	2.7021228151584666	1.1246861207344274	2.8291906541453264	3.252724298181614	2.634151960538997	3.320449771622778	2.3167852346158133	2.2412195661675796	2.5733323332701366	3.6749882654393478	4.184168583840624	1.9316332167004655	1.9371842922447005	1.1018483709580016	0.2873859082689615	2.526644984434634	1.4165381926101805	-0.024301459931206387	-0.38575980085446016	-0.5520837763541295	-4.7160699690497285	-6.713617311932799	-5.66236582063601	-8.068694786390164	-11.807005449258494	0.468	5.391076807431022	0.2917538863790388	0.1815498797251329	0.19383735028291865	0.33285888361291	0.8153506807807449	0.7683814412084445	8.254531848695119E-4	0.8628702900495143	8.254531848695146E-4	0.8628702900495154	0.19044061756744976	0.1922872153549286	1.4521676869364384	0.4452162934229836	2.0700052162550096	1.852068713862208	0.7891012391380646	0.5729046711384548	0.4755650994735556	1.350705032922005	1.8453723072577009	0.9656065859460662	0.47013013432345935	1.6687977439499215	0.5882500801769831	1.0	1.0	1.0	0.0	1.0	1.0	1.0	1.0	1.0	1.0	1.0	1.0	1.0	1.0	1.0	14.0	-54986.51562862971	0.0	0.0	89.0	-1368.6392660865663
221600000	-56879.329366736274	-1460.9504102266696	-55418.3789565096	0.4174266988246627	2020.9222993285728	53.317923209396376	0.6882537707231156	1.7792359032386054	1.4535955436194783	3.0873466964021543	3.2795527745107265	3.576882427231897	2.8451610435926233	2.33995544472776	2.7909770266210012	3.044507073203937	3.1032892584920706	5.343207976723281	1.9158343652560603	1.616259028745426	1.1111967981282596	0.6454063645393433	2.2729058578462076	1.9093451045476733	-0.02025851015404099	-0.37158466319844363	-1.0759919404588385	-3.9274646857030553	-5.4245437730747526	-6.894116020975973	-7.386942557728407	-7.986884051226199	0.468	5.004485837111264	0.29618898175979214	0.17816939817465463	0.19036149491633467	0.33528012514921895	0.8114802886165772	0.7419591536310374	8.358204344137793E-4	0.9519350648008582	8.358204344137818E-4	0.9519350648008598	1.019378481122281	0.4250797894308337	2.2803236319250386	0.25377675905558805	0.6583997853149316	2.179917883918148	0.4639333214959875	1.7576765957461675	0.5904432794389705	1.393253077449287	0.6131803331679738	2.7376942245472478	0.5857000315120304	2.5168713813962498	1.537375566503814	1.0	0.0	1.0	1.0	1.0	1.0	0.0	1.0	1.0	1.0	1.0	1.0	1.0	1.0	1.0	13.0	-54981.36698254067	0.0	0.0	98.0	-1378.3587214808326
221610000	-56875.75055780032	-1409.42638145058	-55466.324176349735	0.4227703487852224	2020.916955678612	53.341404394730354	0.49728838264485836	6.158858488743601	1.4854070470478966	3.013218675754757	2.438566131562395	3.105662828296803	2.6516758764337123	2.4277903977338413	2.590339788117001	2.721084831640316	4.180465333690006	5.394337747516878	2.350136691537755	1.5693041679352089	0.81060112354383	0.7233447660458294	2.9902680229316756	1.4890005817027006	0.03801638938248819	-0.4145467866113238	-0.975079836462298	-4.618865875771757	-4.433309531266026	-4.308177719327145	-3.394168730539837	-4.424821724541007	0.468	5.028901736569932	0.28844761234302846	0.18116589572073197	0.19286316898823186	0.33752332294800813	1.5083964835009678	0.7941479418828881	8.143003615515221E-4	0.8060075639779947	8.143003615515205E-4	0.8060075639779921	0.5592199554992363	0.6809177046465874	0.7896954941705466	0.6536917589725523	0.6450775370497213	1.249443620203692	0.5496501159516841	0.6088096473274482	1.003904091252797	0.5804354836842603	0.937262327411225	0.7436394466185446	0.9455744894888113	1.227162670723722	0.330665952274639	1.0	0.0	1.0	0.0	1.0	1.0	1.0	1.0	0.0	1.0	1.0	1.0	1.0	1.0	1.0	12.0	-55025.395507367255	0.0	0.0	98.0	-1343.5577937736402
221620000	-56859.85954629398	-1432.699617329914	-55427.159928964065	0.4238436080839765	2020.9158824193134	53.210288571633576	0.41856758314454534	-0.09591602858851944	1.123197376968399	2.288428082444624	3.409752135811664	3.3948312263777076	3.0057995388868695	2.2200102450246484	2.9759790589720945	2.607226716461348	3.8234812462682775	4.361756383543494	2.2375952224267475	1.5833460013718204	1.1476418166213036	0.5947792285036099	2.6429419351048287	0.9481063620451053	-0.3065812455638018	-0.46769971395823307	-1.4426034433933812	-4.759612384016373	-4.541003092001725	-4.6279742345458486	-6.892975993339908	-7.629166298714309	0.468	5.4957424741860095	0.29036350101495145	0.17980088758887686	0.1957425294857716	0.33409308191040044	0.5123171306993954	0.739113480401384	8.381051981656101E-4	0.9066561448180481	8.381051981656112E-4	0.9066561448180503	2.0072794784392842	1.416966947643075	1.2374530178621197	3.435536336559016	1.4077482116061835	0.8611444300723693	1.1148151155233919	0.8044412822462536	0.08159298647515108	1.0751058389350914	0.38726099110879747	1.2070633172997596	0.40879202926927716	1.6402458675865146	1.1343253771743913	1.0	0.0	1.0	0.0	1.0	1.0	1.0	1.0	1.0	1.0	1.0	1.0	1.0	1.0	1.0	13.0	-55001.53541737433	0.0	0.0	94.0	-1354.3986798202086
221630000	-56868.889330492275	-1449.4269668816191	-55419.462363610655	0.43042482258943865	2020.909301204808	53.79781648990124	0.38029775695506146	2.346923507675405	1.682623452211558	2.8045548471539457	3.2585716075740603	3.5953186049089414	2.50720168817015	2.913039143222842	2.708539014095103	2.207713841915128	3.914066330349653	3.6399841509885436	2.169986105516007	1.6252655982077833	1.0295844324620962	0.49921394245911843	2.8645357056344913	0.8019609058913698	0.3370937181667307	-0.22792030442611486	-1.1549492233517573	-5.00499292682217	-2.9119463402321153	-5.395039125099942	-4.579454532315626	-3.8118839806176963	0.468	6.054545914927289	0.2875052939440659	0.18106524494617918	0.19566892471871244	0.3357605363910428	0.8964106670063	0.7243527155913013	8.400695196506562E-4	0.8617721758384349	8.400695196506575E-4	0.8617721758384365	1.4501594713500336	0.52183829486877	0.09730542188769757	0.06830250895991942	2.693476590215755	1.304565887921154	0.32933780856159534	0.8575666983295412	0.025670651981718057	0.5228306127610228	1.95485162262157	1.5965442050151868	1.6414893816624656	2.632831182775097	0.8361145319075184	1.0	0.0	1.0	0.0	1.0	1.0	1.0	1.0	0.0	1.0	1.0	1.0	1.0	1.0	1.0	12.0	-54995.547965629674	0.0	0.0	94.0	-1376.3558947732167
221640000	-56837.6894043522	-1451.8838602724538	-55385.80554407974	0.42985737497324905	2020.9098686524242	53.138956288337305	0.796487825469299	2.2017927974032703	3.154680661301607	2.1848097195557905	3.3339256691445662	4.023401687082821	2.8810297231491577	2.644560100906556	2.7942051425989036	2.0714702297569945	3.8043757031980707	3.4039015507318737	2.4259435123892557	1.6122489570115834	0.647920043007826	0.7762942199965526	3.0112281382164943	0.9338117107379611	0.12318343329594118	-0.46430730617183646	-1.0847484649097616	-4.306921431585673	-5.119164312520134	-4.311320465618717	-2.27877530376637	-2.40014615510308	0.468	5.209553673662267	0.28835631833973524	0.1828752918146997	0.19193653010845513	0.3368318597371103	0.5924036387833019	0.7266034852540907	8.370516505329134E-4	1.0723125228728687	8.370516505329157E-4	1.072312522872868	2.058554419324786	4.398197857526271	0.8986022612435114	0.5923871326052306	0.7613842581780735	1.7375765378512296	0.7486447743206136	0.565424530545376	1.5973055320525194	1.9263951150883654	1.3594637070842162	1.2391322323669867	0.8567193762139165	1.3853295116086364	0.37006698962860163	1.0	0.0	1.0	0.0	1.0	1.0	1.0	1.0	0.0	1.0	0.0	1.0	1.0	1.0	1.0	11.0	-54979.03785949829	0.0	0.0	91.0	-1366.51655666895
221650000	-56817.14968114783	-1421.6563288664825	-55395.493352281344	0.4163055252094935	2020.9234205021878	53.30989841166203	0.7546879396077464	1.7058291300482464	2.6747376919554178	2.872099716430351	4.7765313347622715	3.6044872937241483	2.393713065564249	2.4166772313432014	3.044243832290147	2.3963115462611007	4.436823752128581	3.570198431596554	2.3177085973050167	1.545412416236529	0.772742184978789	0.6376718082707117	3.087598095499784	1.1493430536847216	0.22427029334620974	-0.415669059543533	-1.1301909604005849	-4.410646934811179	-6.871201209648822	-7.028305876939202	-7.0838990542013915	-7.0767059758691415	0.468	4.684765531889264	0.2911469519024477	0.17719825340735046	0.19039827547545737	0.3412565192147447	0.6170391285605945	0.6886070800494501	8.427860196586296E-4	0.9091644765138773	8.427860196586289E-4	0.9091644765138766	1.526376271133395	0.3689734624255061	0.4979731359727784	1.7722036027725023	0.9658257669846588	0.6026645588829446	0.741198518074075	1.0074324543421722	0.851350236196139	0.8190559081922357	0.23825499815985718	1.507176279660287	1.1139744289741405	1.8721232705700632	0.7493080211215705	1.0	0.0	1.0	0.0	1.0	1.0	1.0	1.0	0.0	1.0	0.0	1.0	1.0	1.0	1.0	11.0	-54969.57051841832	0.0	0.0	97.0	-1350.8999491215925
221660000	-56833.460376740004	-1421.6687300420444	-55411.79164669796	0.429193221126905	2020.9105328062703	52.90901314527029	0.3159131372727267	3.5393834755768188	2.99340476239561	2.4107166267665363	3.9974245049852626	3.989630444029235	2.9238873306899107	2.271938957121897	3.309197740585825	2.3177060980909068	4.370054013922937	3.1849042252168775	2.498796176237477	1.3553260970542076	1.0861952203392538	0.6130990711407738	3.8514707543800943	1.0333162941793383	0.06814966549152758	-0.048148952116255805	-1.008437478759686	-4.12160084053799	-3.7710689355127274	-5.844595845208584	-5.623375545382245	-3.3723329768900467	0.468	5.073078185829712	0.28798757885481857	0.17855384604023022	0.1885659273127725	0.34489264779217893	0.41544824921029994	0.6509347192919238	8.371205131687925E-4	0.7255615348861243	8.371205131687932E-4	0.7255615348861242	0.7677273353534281	0.3863030609708093	0.08201523777758123	1.3585491250263946	1.0420311239036257	1.2488950332874151	0.36780609657379754	1.0832988089651603	0.12093215012892769	1.371709349276916	0.20311687580023052	0.6362179788145197	0.3432662455937416	2.6978026015804866	0.8059606057532815	1.0	0.0	0.0	0.0	1.0	1.0	1.0	1.0	0.0	1.0	0.0	1.0	1.0	1.0	1.0	10.0	-54978.664824978965	0.0	0.0	97.0	-1366.540803874818
221670000	-56818.089175463116	-1435.8949035428484	-55382.19427192027	0.42101145316388766	2020.9187145742335	53.66355366825695	0.35531877992139965	1.1528497347420474	1.9974991034736371	2.893089015886538	3.914881462364574	4.3917383032510875	2.231279836840167	1.7679995328462945	3.3906144818594597	2.7971744697135046	4.496450656011806	3.2722109883466075	2.706771186644702	1.3726057408318708	0.9782731803867699	0.5638695585083886	3.0430943581077545	1.0474214448051233	0.04404504986799122	-0.10558467762349846	-0.7035604527779619	-4.4051262792694885	-4.733553583309054	-6.6456430919125795	-9.510748117318805	-11.819510197890532	0.468	5.273585908763584	0.29207100088736426	0.17916944186438397	0.19091287567138648	0.3378466815768655	0.48677519219938914	0.7318566733285398	8.572573570483587E-4	0.9279585203511335	8.572573570483596E-4	0.9279585203511326	0.9564091058016814	0.7196057851841272	0.21481646653253864	1.1976760765179084	2.453460124738302	1.0081302139705552	0.5087010258257241	0.8250151100759132	0.19288684787742383	1.6826084075645062	4.736249031981757	0.8588483113545443	0.7772221334303123	1.5714457174325338	1.361705699865158	1.0	1.0	0.0	0.0	1.0	1.0	1.0	1.0	0.0	1.0	0.0	1.0	1.0	1.0	1.0	11.0	-54952.591935997334	0.0	0.0	98.0	-1360.219962652741
221680000	-56833.20501422089	-1423.4558253039784	-55409.74918891691	0.41817013506245393	2020.921555892335	53.74791818349074	0.6462683244369497	1.511069790545449	1.7041521040765435	2.7132932154908262	5.06086559305664	5.060359828520776	2.4593316347923246	2.025680905976138	2.86353921042946	2.638378838604947	4.274388490086498	3.1684299530570357	3.1246289746282097	1.3981928473595497	0.9033000746536947	0.44097845240462974	2.9186095840613726	1.2829588202049163	-0.022879415998920242	0.5736616387470098	-0.8870246656502763	-4.279760299464906	-5.213840027840662	-4.395939696804597	-5.384146438895963	-4.813917694549696	0.468	5.01719816053709	0.28832971311297034	0.1778613090440697	0.19659472138128356	0.33721425646167663	0.6922327078052766	0.7271535586071989	8.69044396571995E-4	0.8350689917837392	8.690443965719956E-4	0.8350689917837412	1.32334473831201	0.22301259546295746	0.29608371268922956	0.20156438777624505	1.824026520054728	0.38257741127283296	1.389903315320245	0.7160717053642299	0.2439297852124483	1.6168023114192214	0.33891120908865907	1.319759406986801	0.42190454172062886	0.9642282112187236	1.041696808674077	1.0	1.0	1.0	1.0	1.0	1.0	1.0	1.0	1.0	1.0	1.0	1.0	1.0	1.0	1.0	15.0	-54982.61284578811	0.0	0.0	90.0	-1348.5798638463903
221690000	-56807.09480905787	-1393.1660458421795	-55413.928763215685	0.42159954667711186	2020.9181264807203	53.021091141699166	0.2332246999105803	2.498787155258849	2.0194821272490397	2.28968935613879	3.2736590844461047	4.177187811713029	2.4627839115959205	2.1677382600884707	2.8206954960687787	2.4753706833361067	3.766017455445448	3.6854306058341213	2.904095522512923	1.6833496331739615	0.7854958685935437	0.3266347492404297	5.178335807495738	1.610433408239198	0.07215859146874841	-0.2560864166862982	-0.8423189809187035	-4.973311515729248	-2.2103677693682853	-3.3330539896461673	-4.313545907388985	-3.4125025702566676	0.468	4.91405644656567	0.29493162282829005	0.17600347923342485	0.19275436081877867	0.33631053711950665	0.9662625502027937	0.7719384397777437	8.395489799849174E-4	0.6728288294976562	8.395489799849167E-4	0.6728288294976567	0.9440647634151071	0.30100817456685086	0.22908143572785286	0.4236998895291759	1.582656858983135	1.2868954727459245	0.46993798441446083	0.7236676449158058	0.45019482083667844	1.6798864669518776	0.2164566553812919	1.4610248536331016	0.624896210700512	1.6192504502810534	1.0967299977779177	1.0	1.0	0.0	1.0	1.0	1.0	1.0	1.0	1.0	1.0	0.0	1.0	1.0	1.0	1.0	13.0	-54993.16759979849	0.0	0.0	87.0	-1332.526918040119
221700000	-56839.33052088347	-1402.5857770220732	-55436.744743861396	0.419181558284718	2020.9205444691127	53.31525257971734	0.4199653189635839	0.9532157676925614	1.9415056770960473	2.2937333751535642	3.7068266685365687	5.423415674298572	2.5254931206611673	2.716217138081834	2.8079832125921804	2.842267878944086	4.347272726595519	3.893864987764608	2.7666832717157424	1.2600405459781776	1.0474179128702648	0.17557678617385222	2.774681495421585	1.2658139576143597	0.24662846577679912	-0.0575080727530726	-0.4782614348841737	-4.7711237570728455	-5.265301494518308	-4.857148294173189	-3.9426210320332102	-3.533849759810413	0.468	5.107561991978709	0.2867870034596399	0.17996089654893055	0.19275436081877867	0.3404977391726511	0.9503133490116977	0.7877078889001088	8.160716449363023E-4	0.757046404259136	8.160716449363035E-4	0.7570464042591363	1.3731230493830557	0.429642013412763	0.2113735164209231	0.3268745464471467	0.8046570367581042	1.1964579874563361	0.23601320593263161	0.9574139856790221	0.366326131593115	2.7829009842167594	1.090278901240318	1.613653357571495	0.2742435052493931	1.424142957770309	0.8564097558529946	1.0	1.0	1.0	1.0	1.0	1.0	1.0	1.0	1.0	1.0	1.0	1.0	1.0	1.0	1.0	15.0	-55013.6755127253	0.0	0.0	94.0	-1330.5259469957944
221710000	-56800.347705580876	-1394.3942503673413	-55405.95345521354	0.4163935764785569	2020.9233324509187	53.084920937236184	0.6256301379901006	3.3195370035193763	2.3254730996381654	2.1681863065043627	3.1650981452400613	5.056942927088685	2.9480089493596244	2.128837746438522	2.30869864606867	3.3084084053196636	4.2289031008888385	3.9106974176678193	2.37848980008518	1.261617956963	0.8792319929824607	0.17407587003455816	3.0515697194267197	1.4949680602065523	-0.17941985461286125	0.01863069493010178	-1.1951585426503393	-5.029484898812883	-5.4667567610612	-3.9355941879308705	-5.078266358203333	-5.971381536628131	0.468	5.3454198224063125	0.2904237132308486	0.1819103891528864	0.1928735079154171	0.33479238970084807	0.6630082776096085	0.7507327723481318	8.183947592058542E-4	0.8156699377419583	8.183947592058545E-4	0.8156699377419575	0.9723719206295396	0.6642628890119915	0.15332757789550813	0.05609413172881156	1.3899937576108272	0.4302893616723207	0.17544883982828938	0.33097579216935247	0.49216386658263583	1.0079197798399244	0.33901028891254154	2.0014047308684364	0.5501322107759327	1.9355237132541074	0.7859179130649093	1.0	1.0	1.0	0.0	1.0	1.0	1.0	1.0	0.0	1.0	1.0	1.0	1.0	1.0	1.0	13.0	-54978.12808137783	0.0	0.0	91.0	-1327.3604798057709
221720000	-56820.456482214475	-1372.1514315384459	-55448.30505067603	0.4167880933062007	2020.9229379340911	52.85410454490058	0.26615789605915907	2.668175529667948	1.0552187573656708	2.3851844564216056	3.6801546975478754	6.486745201244487	4.107340517030782	2.076484494471754	2.3011344070644735	3.0793115468899783	4.420816020034627	3.3289733710303895	2.360084634580732	1.2316980773223243	1.044205154337561	0.5931357356800842	3.887553737535676	0.7937352116181284	0.04494047465490886	0.21227110108284936	-1.1581148437928153	-4.9175700687765564	-6.759333683659154	-6.376504972598707	-4.9110238548730285	-7.28287198616656	0.468	5.291348928589187	0.2893600729823635	0.17839019117599045	0.19046903564661014	0.34178070019503604	0.7942731236116884	0.7619657686888083	8.332300238632981E-4	0.6108744274337073	8.332300238632976E-4	0.6108744274337061	0.8619239419448699	0.45386662652199145	0.3579824166800306	0.5582277469311857	0.7925933443817723	0.3539059731339509	0.4430765650301803	0.6601526131366354	0.1216193398693961	1.1712715811470022	0.3569662081796381	0.7604756311514458	0.23334174515597925	0.7533330595642983	0.805779803970074	1.0	1.0	1.0	0.0	1.0	1.0	1.0	1.0	1.0	1.0	1.0	1.0	1.0	1.0	1.0	14.0	-55014.11534707118	0.0	0.0	87.0	-1316.9153560802442
221730000	-56814.92391544379	-1394.822451889759	-55420.10146355403	0.41798094374610767	2020.921745083651	53.533497006097264	0.5207402354472384	4.110747474809148	1.1804408324471753	2.2310546238819446	3.8132750775692164	5.412162200541957	3.596039800527453	2.0385945364456957	2.1837940038200316	3.469571541950513	4.48182265845198	3.2989531600715187	2.563593202820125	1.115413061716673	1.220776926227292	0.5778915806206265	2.5229549797522943	0.8788248093657265	0.39800942979907916	-0.07899858659926716	-1.06459896297005	-5.267465553852919	-6.366087717195023	-5.3428278997841545	-3.8984708040704197	-1.1630532963014764	0.468	5.250250030221538	0.2939864489319508	0.18140553818407018	0.1924218266643795	0.3321861862195996	0.6234717240531646	0.7512643746962621	8.2307949721461E-4	0.7177062274007537	8.230794972146103E-4	0.7177062274007532	0.5737071684379597	0.39444660277678295	0.29774980579341237	0.0637235760880085	1.3749727792563409	1.2729364987825296	0.38178094703289484	1.5855320653963627	0.3919465853891759	1.0763879051141256	0.7883212170141908	1.2674882425816354	0.6059546154073576	1.8629195851206355	1.0740058900348117	1.0	1.0	1.0	1.0	1.0	1.0	1.0	1.0	1.0	1.0	1.0	1.0	1.0	1.0	1.0	15.0	-54993.22502826289	0.0	0.0	90.0	-1326.0635796525921
221740000	-56811.668593797775	-1401.228425576003	-55410.44016822177	0.41743700463479955	2020.9222890227625	53.20144588664475	0.597439130023693	3.144086340554616	2.221513235706411	2.3075167434434003	4.12443678000333	3.9482248782604255	3.938511352391264	2.370257110068845	2.467264598058348	2.94405385136909	4.7858703683823025	3.208453118859653	2.298696547278241	1.0213717591628952	0.8979564105538026	0.4007409085916824	2.4530548315795224	0.9612565726944616	0.1236702248829959	-0.19836283360516785	-1.0738842442618477	-4.184165409502503	-3.4856314304451965	-1.3511350107143043	-0.6152641594025994	-0.7795236307391606	0.468	5.101420710252508	0.2878181940202469	0.18194383932263877	0.1917050332486266	0.33853293340848783	0.40859775408828825	0.6499340828365369	8.608152335566831E-4	0.9622982816480768	8.608152335566839E-4	0.962298281648077	0.8158956817979447	0.5974872514644065	0.2286092390686037	0.06732262612855038	0.8673720856250061	2.6463309047803185	0.14452165282948562	1.5343573552194063	0.6479759314484143	1.5787869478680696	0.33179779790476027	1.6441668894274901	0.945896869695387	1.7053906910256924	0.8298503642170659	1.0	0.0	1.0	1.0	1.0	1.0	1.0	1.0	1.0	1.0	0.0	1.0	1.0	1.0	1.0	13.0	-55010.36600815497	0.0	0.0	90.0	-1323.537435837492
221750000	-56848.96532729445	-1436.8382179874043	-55412.127109307046	0.4201702532762848	2020.9195557741211	53.49994480698034	0.845675083955262	1.5789579031888181	1.6977103448667825	2.3103545399095964	4.484204904568283	4.327756597573088	3.634737934944586	2.627157624630547	2.3069611446898466	2.8589340077197423	4.230948235657021	3.2716770360034073	2.127818194764833	1.1734135990841137	1.0801598440401718	0.2739053257944943	2.1290865179442164	1.0291056786272426	0.5396010668183389	-0.1782566582504474	-1.5235171051672127	-3.5886944752121237	-3.218904736069099	-2.6311197791816445	-2.294273442057325	-0.9256945991264338	0.468	5.364505340876121	0.2947388905829397	0.17587216433680394	0.19121366255971	0.3381752825205464	0.40203775999046665	0.6579697923259468	8.944796903322798E-4	0.8416707440348149	8.944796903322775E-4	0.8416707440348138	0.8998640466907701	0.6424224502944456	0.916810568645404	0.17287593714649493	1.4858284377769668	1.3172545430294338	0.24182191877572967	0.8813381123230322	0.1804851088662403	1.5217562162235883	0.25146542045338727	1.614760510389339	0.47108383257700026	1.2817263393459055	0.9012689810415314	1.0	1.0	0.0	0.0	1.0	1.0	1.0	1.0	1.0	1.0	0.0	1.0	1.0	1.0	1.0	12.0	-55006.56928807279	0.0	0.0	93.0	-1369.228652183208
221760000	-56889.069234635776	-1452.4382448517922	-55436.63098978398	0.42327727870853005	2020.9164487486887	54.534927706047064	0.9319914981902246	2.97294143860852	2.0751380919588516	3.0907665040863455	4.011590081057056	2.6321483456620713	3.796410263292811	2.882286852227661	2.2989621327294096	2.9762475151785166	4.053760716291215	3.8706535499386425	2.4630007208195646	1.1831797893477594	1.3654049165733697	0.5538814233314334	2.1569957281465335	1.4957745635425266	0.6941275211663022	-0.18881588164401403	-0.9240047167161902	-3.8742772277666657	-4.9824876728457745	-5.9427394066516435	-4.645224782352615	-4.555928211677742	0.468	4.824321146702871	0.29296613017844625	0.1774874125305349	0.1930111431133376	0.33653531417768134	0.5899912635997058	0.7308295297401528	8.25666732532923E-4	0.7768720776969948	8.256667325329247E-4	0.7768720776969944	0.3724351675321488	0.8034906529147496	1.1112671814564454	1.3663040920616314	1.718262977629546	0.48911750199295384	0.7110570852349263	0.5206092120990509	1.03018130316466	0.7818649159832906	0.49967918756892493	1.3442616219183423	0.8375017087873672	1.8430249763402191	1.2553544808819352	1.0	1.0	0.0	0.0	1.0	1.0	1.0	1.0	0.0	1.0	1.0	1.0	1.0	1.0	1.0	12.0	-55002.540049512296	0.0	0.0	98.0	-1385.312963323932
221770000	-56877.8321559786	-1451.4695784799164	-55426.36257749868	0.4346888625816964	2020.9050371648157	55.140798565628465	1.644060532861958	2.1458147432226498	2.011614070256497	2.931534869340714	4.362526626082119	3.8522033817797623	4.1530056893626295	2.1870166244915095	2.691033820141132	3.2875287574795005	3.5567365846160586	3.2853281677206714	2.2614313437336375	1.1491691359631218	1.533831458637924	0.6052160618040701	1.9907333565027234	1.2792126263672687	0.7280708883208317	-0.07666258199395161	-1.4030361229844326	-3.7794698894917818	-4.297362774972793	-4.097846490720307	-3.161000491616707	-3.158793542166575	0.468	4.507621188094931	0.29000684793621156	0.18123814240178893	0.19210394608073858	0.336651063581261	1.359041332398618	0.8012889869906438	8.453665810426388E-4	0.8992130985332094	8.453665810426393E-4	0.8992130985332095	0.31366844539770566	0.23728695267038905	0.4311871641680089	0.7626200410421048	0.9872104798962467	0.7791135544431084	0.3942970990125378	0.4449368857171737	0.69660986734596	0.6906389958563064	1.0662098911414508	1.0937085695376996	0.2685443342011408	1.5378769542523758	0.4683771770283495	1.0	1.0	0.0	0.0	1.0	1.0	1.0	1.0	0.0	1.0	0.0	1.0	1.0	1.0	1.0	11.0	-54996.512912109996	0.0	0.0	96.0	-1381.8700914059957
221780000	-56874.931309489286	-1451.2172330207795	-55423.71407646851	0.418597868044685	2020.9211281593527	54.10173757919414	1.3469904569636237	2.726212338860156	1.6300179138436564	3.5402342718313395	4.794379241891565	3.6662481964329374	3.1798191213840465	2.131941052050711	2.433951211144106	3.420061736185649	3.9449799143845614	3.0488383972872337	2.6343540218205748	1.0972949511026693	1.2942441866699572	0.5564910150226163	1.5176527328069558	1.450478784261676	0.7772423792363176	-0.39153686182241326	-0.8418887425943891	-3.9682504840013757	-4.006375593379077	-5.043736785335608	-4.327938022430802	-5.809069410930522	0.468	5.462170308231057	0.29050630657180065	0.1803040524600509	0.1941134464858803	0.33507619448226816	0.9915459140458194	0.7889075418886701	8.368495014034472E-4	0.8213179830866763	8.368495014034486E-4	0.8213179830866786	0.7636997662386052	0.12886261556053483	0.1375008143197193	0.22758486004552378	1.20120925588727	1.1898592228296998	0.4804930952367432	0.5062122295828112	0.1424209475856365	1.8737855414028697	0.6062491701339076	0.8995335764248732	1.375799086997377	1.616626288807085	0.34344243539006114	1.0	1.0	0.0	0.0	1.0	1.0	1.0	1.0	0.0	1.0	1.0	1.0	1.0	1.0	1.0	12.0	-54978.37711828095	0.0	0.0	99.0	-1383.8370503846857
221790000	-56897.42437403114	-1463.8315610145967	-55433.59281301655	0.4354547477195222	2020.9042712796777	54.41874619838862	0.5266981983156187	2.2586772951283627	1.436955953074392	2.094143003341619	3.5377093571424543	3.6275234935801817	3.021279160027531	1.939035011824405	2.914717669564454	2.8054361566489874	4.089157548913834	3.6675952417423545	2.0212003419757973	0.917819674027601	1.2082535682994784	0.9968429969781913	1.7337345379445421	0.7732441921648494	0.46583199101547434	0.5621460505125639	-1.1151475719144408	-3.206798731538861	-2.617855879252463	-3.1730707940262524	-3.140689972583305	-2.353965931226519	0.468	5.895520696969351	0.29138940179375866	0.17837741025223852	0.19046370306160854	0.3397694848923943	0.5368157627139071	0.7281742663454442	8.052914170872728E-4	0.6415625575065863	8.052914170872768E-4	0.6415625575065871	0.8714715916145714	0.6130340781982484	2.1105583009538953	0.08397200479446468	1.5291301383816456	0.35027857107995247	0.42328888243923046	1.5727869131359489	0.11940468964559364	2.1675362977111825	0.9871593879956947	1.159144507056998	2.1112435417167417	2.537411743277395	0.7858399874787608	1.0	1.0	0.0	0.0	1.0	1.0	1.0	1.0	1.0	1.0	1.0	1.0	1.0	1.0	1.0	13.0	-54992.27396550708	0.0	0.0	89.0	-1399.4605972519053
221800000	-56896.836645962365	-1475.8200814577453	-55421.01656450462	0.41990569823052293	2020.919820329167	54.72572350096699	0.33980176340420165	3.4961778130204593	1.768114380711538	2.885662388449196	4.464584928941029	5.043158829059032	2.4439221224142917	2.298547756693434	2.874027117732472	2.7111423950791744	4.182597156529709	3.5322952148453384	2.4802781916666654	1.2561366175741437	0.8774603328703084	1.2197562669753124	1.9171451893784455	1.3038459920395795	0.30327649211738406	0.4201832735305799	-1.0118007762308887	-3.7133741367228907	-4.506567360507483	-4.740335839250268	-4.744157701916047	-5.268175437294059	0.468	5.834356574173839	0.2963208706244813	0.18141062632557575	0.18763927572968253	0.3346292273202604	0.6399520479572077	0.733216119625826	8.465877490437195E-4	0.9683674739367754	8.465877490437183E-4	0.9683674739367745	0.5918537485456691	0.5107432553123451	0.6294193833298191	0.12482975714947837	0.7735815665271263	1.6796435449359357	0.6316933860575312	0.7361995847400421	1.4434092954175226	1.0727147945915105	0.6450067235705071	1.2239358883871407	2.1232395509755704	0.5534517008242266	1.1191613110515402	1.0	0.0	0.0	0.0	1.0	1.0	1.0	1.0	0.0	1.0	1.0	1.0	1.0	1.0	1.0	11.0	-54984.99832940106	0.0	0.0	96.0	-1401.7335546123063
221810000	-56926.72990005697	-1493.7807373118274	-55432.94916274514	0.4199850639946441	2020.9197409634028	54.41005990163665	0.6227230675895804	1.9375885382851759	2.0224825357049983	3.5264344057155803	3.837267637562779	4.203972557942891	3.273183462544199	1.6764849596460125	3.326952150309965	3.171283118050251	3.7426067975625363	3.8278803860690855	2.204349952337621	1.066137857830985	0.9318961576370922	1.4520702237778178	1.754031316916117	0.8850117057174167	0.5625928079812973	0.2713011269275605	-1.107132904910203	-3.6549797162954167	-2.9896180306021782	-2.922977331252595	-5.401941809062558	-6.796148679492855	0.468	5.183626035034901	0.29457918677013384	0.17692360444408048	0.19389186132714742	0.3346053474586382	1.2552262590384073	0.8095964445933672	8.331251035037252E-4	0.8749413667665042	8.331251035037239E-4	0.8749413667665042	0.9004072978832468	3.733175861752276	0.469697174567203	0.5275927919390703	2.3805330386991983	1.9781448558167005	1.4821328973574146	1.4719596699109307	1.5806347019500757	1.460162058348304	3.2619383471557595	4.162774615143671	1.1735744840365132	1.02453959369013	1.3715563422531505	1.0	0.0	1.0	0.0	1.0	1.0	1.0	1.0	0.0	1.0	0.0	1.0	1.0	1.0	1.0	11.0	-54994.49287159848	0.0	0.0	99.0	-1410.3467285853021
221820000	-56868.69537298958	-1471.5989544667568	-55397.09641852283	0.42030900622359274	2020.9194170211738	53.83280696161828	0.7193793590124776	2.9833114927404294	1.4342536025770491	3.6246749486759744	3.646720830451685	4.080277656656698	2.812332560060797	1.885555747442686	2.8434984515402517	3.3601745279782125	3.573516024211038	3.566713369716364	2.1886504420696076	1.7422946690731054	0.9266571996509982	1.4369252451262502	1.9463074901886588	0.5931478556954479	1.1693646929844457	0.11526030564110192	-1.1909428528839794	-3.799179419099033	-4.937256561145111	-6.479141837411231	-3.1124248127558576	-2.6224581699346823	0.468	5.008211428942542	0.29136101898102473	0.18151824996965518	0.19358856313444656	0.33353216791487345	1.170828105988416	0.814500182419669	8.602598782746034E-4	0.8917192999269306	8.602598782746038E-4	0.8917192999269299	0.7714040017775877	0.5209087864561612	0.2771020148299184	2.4150976696235333	0.9724280914781104	0.6039364961766911	0.30543041758709216	0.5736981009551454	1.94938125718804	0.9159148372221131	0.23736061029441413	0.7255337116501399	0.47563535029602033	0.7199137344697089	0.7828732188553401	1.0	0.0	1.0	0.0	1.0	1.0	1.0	1.0	0.0	1.0	1.0	1.0	1.0	1.0	1.0	12.0	-54968.54800951689	0.0	0.0	93.0	-1400.2445829728144
221830000	-56834.89962444376	-1447.5415801591762	-55387.358044284585	0.41855482942650557	2020.9211711979708	53.96506066583272	0.6695905575867853	0.5321509666525575	0.9878455970779445	3.0285981383294214	2.941722705022409	3.775581049960097	3.2106766709911407	1.7525441711576295	2.50667214372819	3.4352029700676887	4.212999159686487	3.371426968393502	2.2857291702706997	1.3226285462742655	0.8088023340960097	1.283291433871363	2.0181736971635047	0.7656341237757628	0.330195193089151	0.3154076109655597	-1.3142814518010666	-4.247349828971585	-4.673567916117	-3.907469553163727	-2.1527243699126872	-0.3609894971150611	0.468	5.255696033797385	0.2894373352645344	0.18293961184333665	0.1882803466547279	0.3393427062374009	0.938832022325487	0.7628085746719219	8.451659601051412E-4	0.814413053971875	8.451659601051394E-4	0.8144130539718727	1.0890685778173685	0.042220713744733476	0.5480859095194522	1.3341824432104736	1.2092781220040278	1.3946663506460928	0.7699150056036983	0.41548918255020045	0.27099836159806867	0.9595121318044088	1.0644248054390835	1.7235586474749363	0.6110601219804035	1.9925728175065016	1.3665428342919466	1.0	0.0	1.0	0.0	1.0	1.0	1.0	1.0	0.0	1.0	0.0	1.0	1.0	1.0	1.0	11.0	-54942.639682348134	0.0	0.0	97.0	-1380.522996696009
221840000	-56861.46758682495	-1462.112221289262	-55399.35536553569	0.4304329949687221	2020.9092930324286	53.69449569414156	0.9211095097440131	3.4450635328688994	2.1339112341732966	3.9751717885916804	3.7305168896792673	4.026700184683129	2.639191815231005	1.6146730261942104	2.784436966625408	2.8266333519389493	3.7644975026804	3.5399144110022585	2.1213838449238094	1.3113518748112187	0.8885247998615118	1.125721683810409	2.790851841578714	0.42397001117702315	0.49236309667345307	0.06328268548263624	-1.1560040721150155	-4.029990396259886	-3.711791369797596	-4.662530076549535	-4.924932330924412	-3.880610378021304	0.468	5.430588325745148	0.29226102274855414	0.17331214015057322	0.19287921824497697	0.3415476188558956	0.4715228673037119	0.6882116361320463	8.58236825771293E-4	0.8196637193388788	8.582368257712946E-4	0.8196637193388784	0.5510303631733103	1.137498682551981	0.6718479751037979	2.6831545619264694	1.141119233899113	0.6057599374575688	0.7054073151021729	1.0265332124917994	0.7433859387003546	1.1763998020467732	1.153889900671489	0.6428568801345038	0.8201475806243037	1.0049212629404374	0.624253361692166	1.0	0.0	1.0	0.0	1.0	1.0	1.0	1.0	0.0	1.0	1.0	1.0	1.0	1.0	1.0	12.0	-54968.06257271669	0.0	0.0	92.0	-1393.3861605720397
221850000	-56845.88258090316	-1449.4425679378849	-55396.44001296528	0.4342192186009544	2020.9055068087964	52.949743523810575	0.6694417108242416	2.4108670364919336	1.4196982707970192	2.5671298811743997	3.394038931920193	3.8581603360803656	3.6226925021326957	1.805697735090516	2.971181934226783	2.6861287212633584	3.190785176805343	3.3549321083733665	2.392046583745302	1.2070864462091875	0.6861074953697013	1.2790620039843026	1.6379121285948486	0.954006788640623	0.6381058637558232	0.13160676117718823	-1.3439051266975117	-3.766525095248903	-4.139218642505774	-5.372079425744367	-6.003068755035649	-7.72977392514164	0.468	5.3495367505472196	0.29326312053791687	0.17819134288534955	0.19357827154108667	0.33496726503564683	0.4954755805435605	0.7173594557500043	8.732976827581977E-4	0.750638587103882	8.732976827581975E-4	0.7506385871038811	0.650687370670183	0.2718176643005839	0.7999683880667919	0.5230081491359514	1.4440681667075048	0.9239868342336561	0.36599421357227346	1.5150899675622604	1.163555615452644	1.9112156134849954	0.13410110301283182	0.9558747349013376	0.5673183366977314	1.6164365056707377	1.2388497026004364	1.0	1.0	1.0	0.0	1.0	1.0	1.0	1.0	0.0	1.0	1.0	1.0	1.0	1.0	1.0	13.0	-54959.869864488785	0.0	0.0	96.0	-1383.471884437349
221860000	-56872.449222200645	-1463.3249741378825	-55409.12424806276	0.42217802602582855	2020.9175480013714	53.07836807299294	0.6969537563200945	2.018593988793532	1.1487554439648553	2.774997368266712	3.6716603299376604	3.757102138169789	3.2363760487244218	2.04452723440438	2.927838533920843	2.5017764637478335	3.9459413112058837	3.393963463875236	2.5489847503602965	1.4120019172749039	0.676312884546683	0.9363570248347763	1.8754491085859188	0.704288140541808	0.02760876407754337	0.2297146389090351	-1.1401632287149832	-3.9677806689952684	-5.075879714687592	-4.506250903132379	-6.82542053346404	-5.688880103046041	0.468	5.014793977786752	0.2940875630568216	0.17951392561350538	0.1888792539014087	0.3375192574282642	0.9068226886908168	0.7510356168142603	8.514988345218696E-4	0.811899919178672	8.51498834521872E-4	0.8118999191786702	0.9182543582191679	0.250293179781615	0.34213849710782646	0.2863410316514216	0.9546568007482559	1.438074039696769	0.7419888589396456	0.6770205753072571	0.7528142547654824	0.7525003914942227	0.22749802401402225	1.2466796459978564	2.0705404294664493	1.226393153942676	1.3576446816873498	1.0	0.0	1.0	0.0	1.0	1.0	1.0	1.0	0.0	1.0	1.0	1.0	1.0	1.0	1.0	12.0	-54975.8124136347	0.0	0.0	94.0	-1396.4814871951432
221870000	-56831.70602464931	-1442.9625047364636	-55388.74351991285	0.4177261483344208	2020.921999879063	53.02585951455627	0.8349936168806044	4.0038763643929896	2.3269463009183284	2.9716354635353106	3.4372370341012894	3.777365438812564	3.2634218073215635	2.171725657599302	2.430906307685149	2.3063733112523743	3.5331140256309683	3.3451627674074014	3.091790845378429	1.3849802875134816	0.844556482088216	1.1120692777539922	2.1944442805066995	0.6304140996799816	0.05289321504104455	0.3084560202841723	-0.9731169503941454	-4.02816302608294	-5.904004597932484	-4.090226207367732	-5.791324620255243	-5.083402965746146	0.468	4.636423243147302	0.29033275453802443	0.1773228623925771	0.19508412018372068	0.3372602628856777	0.9266456766602142	0.7812921389417172	8.450439285388818E-4	0.7893920095409971	8.450439285388794E-4	0.789392009540996	0.5339091017517306	0.154657596280099	0.5226686959403939	0.019915049129983743	1.7368203581052786	0.6634488808123431	0.6498708831016923	0.34616119231449927	0.9652401186334969	0.5570617796629584	0.39185531878013935	1.6149658977184167	0.6828777234550776	0.7404784015304506	0.6254266305724865	1.0	1.0	1.0	0.0	1.0	1.0	1.0	1.0	0.0	1.0	1.0	1.0	1.0	1.0	1.0	13.0	-54969.42642837329	0.0	0.0	89.0	-1377.847156797701
221880000	-56849.12927327867	-1441.0802409465944	-55408.04903233207	0.416334532914684	2020.9233914944825	53.76400747786164	0.8408806502018787	3.3158963622048025	2.168539171531908	2.8433926892661794	3.0063619647099253	3.852480300795344	3.502148520184619	2.107678802306809	2.298647754036009	2.8630867215534908	3.93730369828606	3.4733058139816273	2.4848566712702125	1.458821604843612	0.6800167186252785	0.9245696832569901	2.2536342446253586	0.8282909109695028	0.4582033299507746	0.5154499115179993	-0.8216882570292919	-3.9300448670723958	-5.381442739810923	-6.016212139614871	-5.969557341932795	-6.71780043740517	0.468	5.220349612121556	0.2901510944614381	0.18039930871441487	0.1921893339384692	0.3372602628856777	0.6132468367216879	0.7500491675099363	8.033059467028798E-4	0.7610747162852597	8.033059467028788E-4	0.7610747162852576	0.29218615453847663	0.3951161903855662	0.7865342234447686	2.887576199602561	1.6532333334777012	1.0202469095062479	0.634537899373791	1.4876077166477915	0.5856507889429364	0.6947279928432997	0.37519152761620783	2.472724019909648	1.2199682832143788	1.2624822225318988	1.4071900843418657	1.0	1.0	1.0	0.0	1.0	1.0	1.0	1.0	1.0	1.0	1.0	1.0	1.0	1.0	1.0	14.0	-54963.616758397315	0.0	0.0	90.0	-1367.8525943047637
221890000	-56846.65232168584	-1430.3823017962588	-55416.27001988958	0.41720021642789945	2020.9225258109693	53.193285548181585	0.7495237525276571	2.099784805236376	1.8401780702955897	2.944957925965992	3.6424523572841787	3.5769019636947057	2.926299998292847	1.7839244783936363	2.7192245079380153	2.538214414626209	4.243823134026515	4.197601572565034	2.557115130014555	1.424282189857842	0.5442424001813587	1.082195953286756	2.0327749931921777	0.927648834967987	0.5581709291061587	1.0174261349374798	-0.5387010824168801	-4.247917437872322	-4.853338459520253	-5.459779772528776	-4.988255337091546	-4.120810823796722	0.468	4.914553263186701	0.2873714720328436	0.17932991246959196	0.19399640445886537	0.33930221103869895	0.41748151871078737	0.7210953768909585	8.698576522299916E-4	0.9940593601589902	8.698576522299929E-4	0.9940593601589902	0.6186049524473769	0.28478389078509725	0.8783323554612331	3.7845606580106814	1.0277615529031867	1.3490839997773083	0.1243688493443715	0.3431781518243653	0.06679151500483331	0.6242883583995336	0.5947974242429073	1.4171420638547807	0.640319134889824	0.45159010703125185	0.4471525719026519	1.0	1.0	1.0	0.0	1.0	1.0	1.0	1.0	0.0	1.0	0.0	1.0	1.0	1.0	1.0	12.0	-54966.48834159344	0.0	0.0	98.0	-1355.179766209167
221900000	-56810.828480287135	-1411.520785113763	-55399.307695173375	0.41733434592062063	2020.9223916814767	53.49605473179102	0.5183582834926411	1.198596784518876	1.183788632359875	4.205356191408154	3.3264691541834406	3.817054043792663	3.2675763648899645	2.200218856225408	2.6483497971059955	2.8370630023814507	2.9526221021599794	4.245980621110934	2.364842413358995	1.501028886353488	0.4037601772812221	0.9715411871660092	1.569946700062213	0.7198672078974383	0.2279901269879761	0.8107911681318687	-0.8378913714659351	-3.7692478292720644	-3.3353236305973963	-4.9638880666764065	-2.976589579336615	-2.857943477941839	0.468	5.435184667136828	0.2897886034759365	0.1803183915948441	0.19454115282119175	0.3353518521080275	0.7367931258209905	0.7840400995251786	8.537778145249659E-4	0.9695027340370961	8.537778145249625E-4	0.9695027340370957	0.19946907596722796	0.19068752757853705	0.458443865651402	0.7756807303432696	0.6866888629327363	0.8367874198175516	0.43243222927512925	0.8886552496799414	0.0665061456165383	0.4674584888522374	0.12353003819597672	0.827249769709889	0.7916723356718266	0.7643749418823503	0.59247692717381	1.0	1.0	1.0	0.0	1.0	1.0	0.0	1.0	1.0	1.0	1.0	1.0	1.0	1.0	1.0	13.0	-54958.599044318034	0.0	0.0	98.0	-1339.0389038193516
221910000	-56772.67792366872	-1367.7773647915456	-55404.900558877176	0.4205330673845917	2020.9191929600127	53.55799699338496	0.43364610780468943	2.444321360863196	1.053765283834164	2.864417012823658	2.6877302645864587	4.193884595040064	3.481091655590786	1.813265021387628	3.262620328434573	3.345364555048834	3.0362541736622406	4.663037013763558	3.1733601748945763	1.224986065306323	0.5139357660882198	1.1231489219998325	2.413482278166983	0.44023519987690035	0.48450517492212886	0.8350322385561544	-0.2605496483332005	-3.720610629739985	-4.7981160220653924	-6.746054459351012	-8.135572422846526	-8.475236563147693	0.468	5.022121796115749	0.2901690803917686	0.18095805696099912	0.19075853234100482	0.33811433030622734	0.4595347294928222	0.7097909446053664	8.217166913814984E-4	0.816449830573728	8.217166913814993E-4	0.8164498305737291	1.0233274605210494	0.21941942543746207	0.32495648794805576	1.4370701872561853	0.8626381518175876	1.1114511635304434	0.7298891549982875	0.19542123497227243	0.3484046499152008	1.0040129340149935	0.2520068668963339	1.605301531935907	0.23568230408363441	0.9976034460745602	0.8364893765957356	1.0	1.0	1.0	0.0	1.0	1.0	1.0	1.0	0.0	1.0	1.0	1.0	1.0	1.0	1.0	13.0	-54949.71193848781	0.0	0.0	101.0	-1301.2825176198066
221920000	-56785.08486622484	-1376.9550531363188	-55408.12981308852	0.4171613000316726	2020.9225647273656	53.769105239413236	0.41910489973886034	2.438320161363775	1.3966088827336647	3.9403077478340967	4.990054231845678	5.020806838523723	3.689735100242784	1.888414948282912	3.3578884646965936	2.661662527675184	2.9712516791972163	4.094798015690196	2.9040505972597046	1.3692642211302557	0.6213752213976964	0.9760995271680275	2.513941290027703	0.4661154686874878	0.5115580541847533	0.46978398370736885	-0.5852272167003099	-4.057222453416919	-6.109078133313197	-8.950810798438448	-9.304138404061533	-7.824206117134159	0.468	5.0031973341319755	0.29534267063017045	0.1750857409703855	0.19253015380906072	0.3370414345903832	1.0179153331199073	0.7649009544884713	8.985033431123237E-4	0.768851792527284	8.985033431123245E-4	0.7688517925272838	0.6748666774593634	2.008460158768947	1.7507666249596812	0.4159670537631404	0.7490501927580411	1.1005740465262446	0.6769050553265021	0.2510950211898728	1.1548714282221486	0.841219877595622	0.291989389656369	1.0840297276401145	0.07224755989443309	1.7974973941844739	0.6685900377302539	1.0	0.0	1.0	0.0	1.0	1.0	1.0	1.0	0.0	1.0	1.0	1.0	1.0	1.0	1.0	12.0	-54955.80789236293	0.0	0.0	95.0	-1311.8932305070773
221930000	-56758.95164971713	-1356.4549664434376	-55402.49668327369	0.4178517367307297	2020.9218742906667	53.57794023747573	0.38073619911525924	2.6321937488633296	2.0065331961163118	3.1518309664880846	3.2506675257498228	5.148148090602785	3.849314326035604	2.055935448962189	2.9405381391575216	2.746776534592083	3.2139084319333118	3.4894061888618992	3.3877563211613966	1.3698330978683884	0.27420048848770295	1.4869461208057153	2.775693435988723	0.2622346511262956	0.593327945896009	0.6713710413085825	-0.42188932141058666	-4.049147048624639	-6.3492235371272	-5.142390384899821	-5.293886821232481	-1.84921043723766	0.468	5.301695298471599	0.2895827801238222	0.18491500820954723	0.19197273235771822	0.3335294793089122	0.6637153493197046	0.7541871440571205	8.266247074244927E-4	0.7969829758576991	8.266247074244929E-4	0.7969829758576996	0.19083315950433943	0.31080959250114637	0.45123188190300323	0.19127820127563772	0.7357482647195732	0.18301589771178708	0.137877183480107	0.27747752823342375	0.01460140171380799	0.46078830350931466	0.2435192939210638	0.536621593472068	0.3472190935687175	0.3492759730165693	0.3813327832801592	1.0	1.0	1.0	0.0	1.0	1.0	1.0	1.0	0.0	1.0	1.0	1.0	1.0	1.0	1.0	13.0	-54967.09189030903	0.0	0.0	93.0	-1297.0164142026551
221940000	-56742.70729953991	-1355.908965078122	-55386.79833446178	0.4269884993550221	2020.9127375280423	53.54624873899	0.384750334302082	1.395893945866546	1.911108261313649	2.6007148730912633	3.341461989240457	4.994984790995709	4.337155788800377	1.7389731188762247	3.3456633335944606	2.756730958131187	2.7873129420345792	4.071561040383637	2.9840556766613875	1.2138844820505637	0.3436112802679944	1.9289338378343772	4.542565105644944	0.13032379537494718	0.9004014737371604	0.430221154678271	-0.7884727397910747	-4.011144915346264	-3.5924809952795522	-3.460171350191102	-2.3467676068109364	0.6953660399262827	0.468	4.967324402853792	0.29179398144156893	0.18177963782967124	0.19237414011490403	0.3340522406138557	0.4605062094087869	0.6716920886966694	8.810070146166264E-4	0.7269116835836118	8.810070146166269E-4	0.7269116835836119	0.8309955809383346	0.1737001298244797	0.692015048846034	0.2927486570807557	1.3712302482060885	1.086236999930685	0.23531894981192505	0.4704469144030765	0.8178399810878049	2.0122553028810244	0.9529667210116644	1.6969063100038742	0.975586105018113	1.1407341251263676	1.211866183981633	1.0	1.0	1.0	0.0	1.0	1.0	1.0	1.0	0.0	1.0	1.0	1.0	1.0	1.0	1.0	13.0	-54959.71232499634	0.0	0.0	94.0	-1291.6318026094882
221950000	-56755.347363695044	-1370.290290245951	-55385.05707344909	0.42920144983425806	2020.9105245775631	54.0380450987232	0.16183927118520097	0.3650308994353817	1.1414751716583496	3.32276084719147	3.508080698717337	5.278399119514563	4.66669032377877	1.5491411604521452	3.2902953354189113	2.393556038249779	2.7932125112128263	4.3472975550455315	2.453377604559342	1.2814513236286054	0.4202552892967798	1.7372005612874686	4.34543229246213	0.3679910718456044	0.9963860985714498	0.3989729700558398	-0.7777164709874185	-3.8545372871397583	-4.331300363831909	-6.412426662417843	-3.1071812576876665	-2.838954897988423	0.468	4.745307501937799	0.2933225307739693	0.18090565820868748	0.1882452378440335	0.33752657317330964	0.4036869973196347	0.6477815929182573	8.302453551952472E-4	0.8789966024426963	8.302453551952484E-4	0.8789966024426986	0.24648390017324123	0.4421884130420198	0.2968003050329756	1.0209421873497038	0.5777208660410444	0.6052665682851641	0.3625276867574341	0.487800748564908	0.6469092228787182	0.864596384964218	0.5201019679332947	0.8658646025829545	0.6813116538469274	0.3670230308550735	0.7510306282689047	1.0	1.0	1.0	0.0	1.0	1.0	1.0	1.0	0.0	1.0	1.0	1.0	1.0	1.0	1.0	13.0	-54966.70530366458	0.0	0.0	95.0	-1303.6128110380316
221960000	-56768.001400761634	-1379.936067498311	-55388.06533326332	0.4179925324600144	2020.9217334949374	54.30757484099037	0.461855463455527	3.4590291568273486	1.340129612824742	3.0988673645996085	5.002642752470185	7.4547057155388075	5.7788352202213815	1.6522742820588654	3.842268892280498	3.0954387263592222	3.2136446182058225	3.6552744614168193	2.3995138605734887	1.3415345042937747	0.6023805620390877	1.7454607284095878	3.383763203248134	0.30332712138812334	0.774313909097093	0.21140824234044128	-0.9771072103432463	-4.691818765340291	-4.401140297966665	-4.087161630230381	-3.788523074874899	-0.49882373194069896	0.468	5.189335203912261	0.2951975511380184	0.17892544189908594	0.1902230897182272	0.3356539172446685	0.8662919754794792	0.7589398089845295	8.960956019623934E-4	0.6816640604932842	8.960956019623923E-4	0.6816640604932833	0.4271362233010798	1.438331403699769	1.1004409037010583	7.321802796002183	0.7082057885217766	0.31732754032430965	0.21421912578504623	0.7260182724248246	1.5903255893154875	1.233811185530116	0.1635715499127463	1.4050377165722807	0.898488352483538	0.7945912229027723	1.8987577273451188	1.0	0.0	1.0	0.0	1.0	1.0	1.0	1.0	0.0	1.0	1.0	1.0	1.0	1.0	1.0	12.0	-54973.09216698867	0.0	0.0	87.0	-1312.7153760901372
221970000	-56765.420861022256	-1399.2059714061493	-55366.21488961611	0.41956842682849244	2020.920157600569	54.69874202046402	0.3664119217197903	3.375016810297586	2.551877770330833	3.0816778678845966	5.319503153411911	5.36570184230775	4.9225971401322814	1.7824425436763405	3.2759773542475843	3.23613562195143	3.58049877879802	3.254664768086335	2.3245493067602383	1.3586976002881066	0.5600656681715652	1.0755743939706475	3.0318038933185125	0.10713249003649483	1.0242709220685025	0.4035959546224178	-0.8359334256499866	-4.357741361576493	-2.5198044528106895	-4.467509850598347	-3.0072103709469085	-6.589033296274988	0.468	5.147296913731388	0.2924354102835038	0.17809825967662493	0.19122705400767281	0.33823927603219844	0.6238181544711127	0.7608848002044447	8.426758648741517E-4	0.9159100446970158	8.426758648741514E-4	0.9159100446970166	0.7957068387932826	0.25879596864817145	0.18669547720489535	3.555480713920921	1.1790796220675788	0.7729605510787091	1.1264712689873755	1.1420814180388184	0.20347050796899263	0.4161185075415365	0.24227855173293633	1.1714481711447382	1.413027499256564	1.252949350955231	0.7595319013484162	1.0	1.0	1.0	0.0	1.0	1.0	1.0	1.0	0.0	1.0	0.0	1.0	1.0	1.0	1.0	12.0	-54956.824844067436	0.0	0.0	89.0	-1325.2513258410384
221980000	-56754.55071485078	-1381.94652930817	-55372.604185542616	0.41630801443436455	2020.9234180129629	54.58466536261758	0.328004836551916	1.744249945326736	1.684936398124494	2.4561759106576835	4.4624911746933975	5.997993125194514	4.751702940540103	1.7020259674535254	3.194922639540182	2.8938006824217704	3.006211641808782	4.304207495378305	2.2188676076914375	1.4999945182370575	0.5758470101096324	1.2052137382706891	2.9344904138617474	0.283498145738068	0.9931390995906743	-0.2888405928175808	-0.6120524956502937	-5.043949451293636	-8.821611423039684	-10.178784872441097	-9.460502977341724	-8.428565520394645	0.468	5.0305066217858405	0.295500218419182	0.17769394002335334	0.19016283398618294	0.3366430075712817	1.3207504023391683	0.7869942954617547	8.614572908595119E-4	0.7713988808257061	8.614572908595124E-4	0.7713988808257063	0.729712849627876	0.18741372304749224	0.6398894940981849	0.9638927220534249	1.1754201552989578	1.4604781853871038	0.389862311564123	1.017016145725613	1.0883012748465026	1.4365929256687353	0.5261855149734536	1.3401229121586142	1.3841855357038169	1.6660427452020081	1.194062515677566	1.0	1.0	1.0	0.0	1.0	1.0	1.0	1.0	0.0	1.0	1.0	1.0	1.0	1.0	1.0	13.0	-54953.07996296936	0.0	0.0	90.0	-1311.649190243677
221990000	-56783.7514398026	-1401.7503580103696	-55382.00108179223	0.4172999726196786	2020.9224260547776	54.37311306320859	0.15463127586201572	2.066421965999671	1.7704803043563557	3.145176078156341	7.143662166916499	5.80541994244582	4.991523877413321	1.6567486512521956	3.739967081741634	2.9422566248336013	2.8873287347127206	4.841901454500011	2.315137204712824	1.330788485953673	0.7382848674736878	1.4517751929591685	2.830019489227359	0.5572828539775487	0.6673533205507551	0.037584206925323695	-0.9964409198834348	-4.7440210708255295	-6.1367727563859775	-4.414787784039907	-3.6219558659365716	-3.928429233956382	0.468	5.075994454899542	0.2970108076948029	0.17615403578952601	0.19063681411790112	0.33619834239776986	0.9822461160255176	0.779060841572644	8.144607300795607E-4	0.9566107286475728	8.144607300795584E-4	0.9566107286475707	0.46688273605083835	0.19827304154356748	1.1099052833648249	3.5470858905332148	0.6549638891610775	0.8270623417484022	0.29422500776836025	0.979862256752962	0.7279385921025704	1.1849590838271145	0.1513539431970755	1.1146221286127282	0.4810890513438535	0.8522992092618431	1.7643379546175857	1.0	1.0	1.0	0.0	1.0	1.0	1.0	1.0	1.0	1.0	1.0	1.0	1.0	1.0	1.0	14.0	-54959.095143244274	0.0	0.0	90.0	-1321.1325505539157
222000000	-56769.7833303521	-1402.1061439561129	-55367.67718639598	0.4197404585019354	2020.9199855688953	54.46004653908551	0.2718090679186496	2.537324589073915	1.2770940735225924	3.487498485461454	7.1318899485188405	8.95793089736047	5.7744849204205275	1.8756173708197008	2.6223960247156803	3.135131913832536	2.46962368653372	4.3611456557506765	2.0518571634654337	1.3006387921216778	0.8050715136063833	1.151206858577658	3.222967252404236	0.655970870790203	0.8422859789890824	-0.1715902472390103	-0.9757000301918767	-4.721374743615154	-5.149176975797584	-4.015125622635864	-3.5139280328809868	0.8378253715437483	0.468	4.527148267154481	0.2966328824152062	0.1800616008226979	0.18637994841727387	0.33692556834482196	0.9528284786278499	0.773607184610082	8.414106357276787E-4	0.9013842379323131	8.414106357276752E-4	0.9013842379323118	0.32453971717146013	0.46393627582480845	1.3169149193063003	2.3251464430993063	1.129229840473115	0.7939166832246911	0.5231548387219549	0.46145611418673516	1.0504151261359576	1.35073263295026	0.26280646104918126	1.3505465792812836	0.1657102892446709	1.0135182463314116	1.5785610485919668	1.0	0.0	1.0	0.0	1.0	1.0	1.0	1.0	0.0	1.0	1.0	1.0	1.0	1.0	1.0	12.0	-54946.40001361132	0.0	0.0	91.0	-1329.3485135497947
222010000	-56785.783030761864	-1418.5608077783845	-55367.22222298348	0.42906982259955584	2020.9106562047978	55.628975589979646	0.19618174655581644	1.3469060020350638	1.8903766055636566	3.440360216908632	6.793817606187204	8.219413319557532	5.092330931763755	2.307772553857899	3.0821971794427925	3.0166524837864954	2.562135678793997	5.021900935010528	2.0630053819075758	1.4054994422896	0.5799061455041603	1.466047621763057	2.690775497855599	0.7812647774060182	1.439267567583148	-0.13891931476576175	-0.866810535332883	-4.493617484066629	-3.944077942750805	-7.485243226281435	-10.108931714929835	-7.943590723077795	0.468	5.426266211871011	0.2902089283361734	0.18261999293461845	0.1859552504309167	0.34121582829829133	0.7096038281361574	0.7306460547814905	8.241197310775967E-4	0.9280425651226106	8.241197310775976E-4	0.9280425651226129	0.5128343761234896	0.42160565683752715	0.6515918459900072	0.11530288778920333	1.1726111255087246	0.9732432174757286	1.0580701834685309	2.123546291809093	2.2666044993257914	1.5463831026831556	0.3062270024731517	2.0092858317290383	0.8823084571283324	1.337564086365757	1.5322595654688027	1.0	1.0	1.0	0.0	1.0	1.0	1.0	1.0	0.0	1.0	0.0	1.0	1.0	1.0	1.0	12.0	-54950.62930473015	0.0	0.0	94.0	-1341.0251954582438
222020000	-56813.63525854225	-1435.8937256124698	-55377.74153292978	0.41659543158356843	2020.9231305958137	55.924390801359834	0.5505303674404954	0.8664658223346515	2.151464011182428	4.22018742881858	3.614455822601824	5.857178872649794	3.911913879113943	1.9442477328498458	2.7059385642547618	2.9614038212711598	3.487896098015504	4.122902404987129	2.2359967487509684	1.410065487557927	0.7743592944059612	0.9241266274069457	2.8961926494277956	0.6359293439456959	1.6097710720029557	0.3355859959223358	-0.8372998762092501	-4.365463668012342	-6.891404911781968	-9.719866522518945	-8.765864934159035	-6.677072531610598	0.468	5.114930770763757	0.29034368413556166	0.18038294047961817	0.18780857744928448	0.3414647979355355	0.5264822976072246	0.6935965432424493	8.169204875784179E-4	0.6792944138136678	8.169204875784198E-4	0.6792944138136684	0.79052544576817	0.9998024279350011	0.3518315715456429	0.13267374490319248	3.6707227327061385	1.2873806433544683	1.3937716166067016	1.790119359026844	0.6917845048131481	1.1130988670287876	0.252099777885259	1.6890987258879926	1.4244089572020164	2.212652748394108	1.8147183241277496	1.0	1.0	1.0	0.0	1.0	1.0	1.0	1.0	0.0	1.0	1.0	1.0	1.0	1.0	1.0	13.0	-54971.265679924305	0.0	0.0	85.0	-1366.421688582289
222030000	-56873.051112539186	-1439.189007131866	-55433.86210540732	0.41678853190926035	2020.922937495488	55.66295385654019	0.2741557284584168	2.0598243562780656	0.7834749386409858	2.5481005883775873	3.6363121360382697	5.538256410720359	3.9460385007194825	2.067460392248942	2.9724586078443442	2.947324106677224	4.3640417254256665	4.124686311256654	1.9321159386433446	1.5772230327505257	0.9196680241079978	1.1161614437895568	2.471056763023958	0.4483244349951897	0.7870189456124973	-0.315940405618605	-1.0378744399183124	-4.2376000452146165	-6.711453315622565	-5.635892084048548	-7.3222938063500465	-9.938479873323347	0.468	5.049927070436425	0.291052264963088	0.1791497203433399	0.1934723521464029	0.336325662547169	0.6319822821541274	0.7372094440859325	8.582672107301012E-4	0.8617260678744502	8.582672107301008E-4	0.8617260678744522	0.4434813259414027	1.1546691187850648	0.251930415410165	1.3881653629479362	0.6693634247070961	0.5166486104670921	0.5756699468974977	1.170577321613194	0.23757819795662016	1.2434485688965549	0.6149328191316634	0.8824952896082127	0.5991050983030438	0.9588447440273642	0.8760136382028162	1.0	0.0	1.0	0.0	1.0	1.0	1.0	1.0	0.0	1.0	0.0	1.0	1.0	1.0	1.0	11.0	-55018.199016789076	0.0	0.0	91.0	-1372.912414239264
222040000	-56857.248983142454	-1451.5937613061571	-55405.6552218363	0.4168272207446624	2020.9228988066527	56.26217249488866	0.563735055740719	2.480410487943352	1.2700281336667931	3.3545279248338646	4.353316011280254	5.193525780628249	3.924427498902597	1.6910826304523188	3.251946299627807	3.344564009353154	4.544940483124018	3.1719958188893207	1.9094441420138444	1.818445851122186	0.7268905069619077	0.6943251639274907	2.431529137295497	0.788636783956697	1.5003392686916064	-0.43677630138134343	-1.0666079035114553	-4.186613199971693	-3.679278145859072	-3.7610996947965663	-1.6531695275201788	-1.7196053829059181	0.468	5.269749260718505	0.2888297810345324	0.17680467426296964	0.19426553307348499	0.3401000116290127	0.9394621704417961	0.7633421614037275	8.168534494116488E-4	0.8302036054057048	8.168534494116499E-4	0.830203605405704	0.4097559071122201	0.6686369758499145	0.8703519924524294	1.1588927263688702	0.4699634117688029	0.9953955552019399	0.4187452997976479	0.8365233367587744	1.592456737238549	1.0433878073352936	0.4347119232946644	1.2190928507133818	0.7074493783082724	0.6255692677989286	0.5388487543614767	1.0	0.0	1.0	0.0	1.0	1.0	1.0	1.0	0.0	1.0	0.0	1.0	1.0	1.0	1.0	11.0	-54976.259554667595	0.0	0.0	92.0	-1384.795960626798
222050000	-56840.57812260665	-1439.365159023246	-55401.2129635834	0.41768582095395423	2020.9220402064434	55.750757154028335	0.28214811124308525	2.189680653208266	1.382004538958261	3.214796149670872	5.5981593989251515	5.8348024243320165	3.6348296473611432	1.7339284945830995	2.962229900794657	2.9649912960267275	5.011499924736673	3.4278644546452806	1.957576900718331	1.4291755011093832	0.7117832152300824	0.9463567306445866	2.9703165513699488	0.9906454538412086	1.4745186324547352	-0.23747627727163617	-0.9836576456808682	-4.384651563053495	-6.7966057005407015	-6.4717481156504135	-5.558534216709642	-7.055204306916955	0.468	5.1524236873151885	0.2940797905469269	0.17928175784934314	0.19238753772755596	0.33425091387617367	0.6474657711211139	0.7197667627517961	8.141394252048175E-4	0.8767257706247887	8.141394252048187E-4	0.8767257706247883	0.7584425748084781	1.4396850068671225	0.9117242742462187	0.717208154592112	1.0855124301781314	1.4026292500126962	0.39436571363889816	0.7789451096432803	0.12476825865916613	1.2810710641066505	0.5139842404268664	0.8698228761787887	1.4774790628708214	1.2205432102466685	0.6301642871844109	1.0	1.0	1.0	0.0	1.0	1.0	1.0	1.0	0.0	1.0	1.0	1.0	1.0	1.0	1.0	13.0	-54962.209714808385	0.0	0.0	94.0	-1365.2991497417538
222060000	-56822.542685104956	-1409.025876825529	-55413.516808279426	0.4188019458944908	2020.9209240815028	54.92352995592766	0.4581136806484115	1.485355217088257	1.7074386925049931	2.7085859172720763	3.965755564157177	4.274759454267139	3.650853859190925	1.7257025161060375	2.9931738189786556	3.659219948731048	5.478781536869194	3.8714325896380952	1.89191831616733	1.5941830090183076	0.8739412747371246	0.9422531463384827	3.5136443747874706	0.8174721986398544	0.7960601380973357	0.006917715856366288	-0.9831923943857279	-4.123889009026604	-5.882865946135024	-2.9304098576649773	-2.578263069709597	-2.9365804631908192	0.468	5.647812059084916	0.29103809574600975	0.18042919645081273	0.19459413677668883	0.33393857102648833	0.8400883719074695	0.78299224774604	8.736552299752742E-4	0.7668090324676666	8.736552299752756E-4	0.766809032467668	0.5931846312304616	0.4895654417363971	0.4708167742785506	0.24242008410205057	0.9747336212641642	0.29304603424985076	0.3594559470999925	0.6726546456286804	0.4650690522307914	0.9218408003430165	0.3075075966502733	1.1170475351547833	1.820113365955021	1.08792661147564	0.6508531748201225	1.0	1.0	1.0	1.0	1.0	1.0	1.0	1.0	0.0	1.0	1.0	1.0	1.0	1.0	1.0	14.0	-54977.18757347565	0.0	0.0	89.0	-1341.3563207086286
222070000	-56837.35396681259	-1429.557715009398	-55407.79625180319	0.4185824353621203	2020.9211435920352	54.65635841869025	0.2866284131797727	4.094839784485233	1.4690231723618772	3.681969165429188	6.946909217934447	6.022044552952237	4.147926130128407	1.9352244577987263	2.6073894272216402	3.046704490928543	5.352964158844501	3.763770236626137	1.6939384798551933	1.654875085806178	0.6920324027915258	1.3937484509514952	2.596542154856045	0.909246221828548	0.7768502251665937	-0.05918342793742431	-0.7750129415004879	-4.28407282822836	-5.620119424131525	-8.196443957821295	-5.509462630380999	-3.5222680967503956	0.468	4.649221452768707	0.2924310188460162	0.17784356417570626	0.1923058196836439	0.3374195972946332	0.4004158154309284	0.6668732792928826	8.453035672718942E-4	0.844049170107056	8.453035672718952E-4	0.8440491701070569	0.6177936968168319	1.2399575360828368	0.3358392547666044	1.9073669043979702	1.7820629250155782	1.463012731575759	0.6246052526648046	0.8334156552027637	2.462946801821368	0.6234473713736032	1.6132176151751538	1.0253678883746928	0.9789501290697968	1.58878270231392	1.5065253080583811	1.0	1.0	1.0	0.0	1.0	1.0	1.0	1.0	0.0	1.0	0.0	1.0	1.0	1.0	1.0	12.0	-54978.414812299525	0.0	0.0	93.0	-1356.3150675994193
222080000	-56930.150510127605	-1477.687001588983	-55452.463508538625	0.4182454045633657	2020.921480622834	55.01320323195817	0.48444833551812744	1.3538669695326186	1.2237464703918859	4.360578663555221	4.837625222000782	4.364998499023087	3.3857303637887863	1.780095228614956	3.077692020958037	3.039884375705053	4.423354333205117	3.8924756580883106	1.6116289970327533	1.401089129571659	0.6327032235627976	1.3867272715129058	2.3539457794082734	1.242009049440845	1.0253507407667786	-0.10675783980765313	-0.5324734695171163	-3.9371098877420034	-6.200489023114811	-3.526538234965818	-1.648530877135716	0.6165667292175367	0.468	4.9050740070818835	0.29228630483335816	0.17983333215496308	0.1912260147384342	0.33665434827324414	0.6097198149820825	0.7297251307844544	8.850136139382539E-4	0.9531214676948012	8.850136139382518E-4	0.9531214676947977	1.6538784322683693	0.42468391322258076	0.4799237383444423	0.15760127360892753	2.375928875401211	1.604182547922702	1.127414178720022	1.7258776264149875	0.36492422167888	2.3354002242863805	1.855821603844777	0.868604931822655	2.099854156901761	2.5437264857110518	2.899154124190644	1.0	1.0	1.0	0.0	1.0	1.0	1.0	1.0	1.0	1.0	1.0	1.0	1.0	1.0	1.0	14.0	-55017.16247617022	0.0	0.0	94.0	-1388.1458599856126
222090000	-56886.26615969902	-1446.8138965097341	-55439.45226318929	0.4167999319939308	2020.9229260954035	56.04200730128673	0.29970968060203057	2.92766855683055	1.5643299270348983	6.004884481717205	8.357321718994648	7.203479158796309	3.8162513166581546	2.0776702698472507	3.2072744161572997	2.5864689353986807	4.459588384076498	4.294510388277654	1.9467604997983174	1.484075415805226	0.8665600036292589	1.097368030503128	1.7892954364129523	1.2437919079436994	1.1986459896933352	-0.20787933238124878	-0.40883962419888104	-3.961610975287933	-5.627532341923347	-5.983522078370127	-4.20405644877529	-7.48389887024814	0.468	4.936571529488882	0.28953701195820875	0.17936573227375385	0.19300341535860382	0.3380938404094332	0.7189746519997084	0.7618883733305628	8.35875825161866E-4	0.6888994827130313	8.358758251618678E-4	0.688899482713031	0.5352434792381702	0.634237529946755	0.8416041820729281	1.7608917548292689	0.9822181779288545	1.267698302709555	0.7134974247717023	1.5170982332474945	0.43759769014964384	0.4880632526057567	3.346110737728407	0.8959554365487692	1.1720795406800688	0.9868859227466568	0.9853359648843043	1.0	0.0	1.0	0.0	1.0	1.0	1.0	1.0	0.0	1.0	0.0	1.0	1.0	1.0	1.0	11.0	-54994.04397769167	0.0	0.0	96.0	-1384.7984307657061
222100000	-56846.237070058596	-1413.001791779743	-55433.23527827885	0.4172156372291658	2020.922510390168	55.85890586470063	0.35353687073880935	2.067824289925152	2.3668993317515667	4.16888127806834	7.483022666766793	7.016743128981158	4.7110903070096635	1.774033417755801	2.938714341875541	2.9423003456802803	3.3012514613716206	3.764946502843919	1.9033664052955737	1.4746149689906285	0.784851429533924	1.3669140435886655	2.105256874204082	0.49870998721651005	1.1489494427717988	0.09897033934996453	-0.8621301535201678	-4.229138947311223	-5.82491295526738	-5.590196218744959	-4.951109415764039	-6.691192103384812	0.468	4.888358605381739	0.2944730607164257	0.17688640634947111	0.19077262789102822	0.3378679050430745	0.8647522626734284	0.7326850484142062	8.14342193704605E-4	0.7046369408947913	8.143421937046043E-4	0.7046369408947921	0.4572344860931533	1.2295905536256513	0.37978796443164814	0.03440465068697807	0.8874373715216932	1.6046835298208877	0.4087559312907384	0.7425333525594386	0.9009046632323745	0.729660400261687	1.3494367931825022	0.7794857370806275	0.7904108639735989	1.0509156274199114	0.6785122999135335	1.0	0.0	1.0	1.0	1.0	1.0	1.0	1.0	0.0	1.0	0.0	1.0	1.0	1.0	1.0	12.0	-55008.7024270181	0.0	0.0	91.0	-1352.0057118475436
222110000	-56825.68507678283	-1415.8627677289462	-55409.82230905388	0.41643489476167445	2020.9232911326355	55.224216093481836	0.34789548956840555	-0.29937771421837506	1.5642138264831795	4.206124925775451	4.407160831774184	4.342231236122208	4.101231576254753	2.14046650437689	2.93023755566035	3.338307608606018	2.7232059548701995	4.523727493335088	1.7616380164178023	1.5806218023209408	0.7798340480173985	1.3176268524236554	2.436481221486215	0.32604375559764787	1.1762727059509466	0.36074270122176677	-0.9362544136725939	-4.761393841131394	-6.27413017204552	-6.81310390262318	-2.88179162592027	-1.5600631325974597	0.468	4.7072933628086435	0.2914283743814821	0.18000501148307615	0.1933170624116831	0.33524955172375825	0.6465956311934892	0.7595539792848717	8.027885314565485E-4	0.7127565127216914	8.027885314565476E-4	0.7127565127216894	0.5273939526958559	1.6283112748309583	0.27051816075342183	0.6952454750461521	0.8147877959960563	0.8253948323567583	1.356214003742445	1.1659470346800882	0.9958112302389832	0.6151794202505058	1.8802864335691722	0.8443308226607082	0.39771209707160515	0.5413269127317114	1.023445807532691	1.0	0.0	1.0	0.0	1.0	1.0	1.0	1.0	0.0	1.0	0.0	1.0	1.0	1.0	1.0	11.0	-54998.26952578743	0.0	0.0	86.0	-1356.1121985430416
222120000	-56849.333334587296	-1449.9176029171808	-55399.41573167012	0.4206918514577996	2020.9190341759395	55.14339994768857	0.5888598596128168	2.2064093644892875	1.9522626386991082	3.9346657409269157	4.4632880234093815	4.475675295343043	3.4582328178877897	2.36136727919332	2.6558384737476057	3.0182895970091805	3.2700227062986347	3.8247736583487812	1.8381243526877638	1.332447726791485	0.6331590410091325	1.4757213103453273	1.7202263287245654	0.8477876696201141	0.750361467623135	0.11685361669892483	-0.9444790688577253	-4.905987357624918	-6.065914075823757	-7.757152582247047	-5.790951496726207	-7.148820555792556	0.468	5.333556998441641	0.2903477185683078	0.17480997289868933	0.19445722127156298	0.34038508726143957	0.9501823198028344	0.7466983677921998	8.468890076394916E-4	0.732406934515945	8.46889007639492E-4	0.7324069345159432	0.6058014464248692	0.1798637185270476	0.37560711755110043	2.794575824533213	1.2271166716778168	1.2703595899482878	1.0209894878437367	0.8357291461592744	0.626856612915532	0.7203871176565743	2.1970339729233364	0.6048221001121357	0.5236722621440386	0.9308465532697764	1.3997525975339045	1.0	1.0	1.0	0.0	1.0	1.0	1.0	1.0	0.0	1.0	0.0	1.0	1.0	1.0	1.0	12.0	-54973.84671929473	0.0	0.0	90.0	-1383.775814774397
222130000	-56862.100065280836	-1453.7054741392988	-55408.394591141536	0.4167123367230057	2020.9230136906742	56.11182815442503	0.48510902982044274	0.10861751926142194	2.0134074932896366	3.515875264217796	4.7044614649564345	4.394157678952173	3.2163610092641344	1.9000849497826873	3.688469423905706	3.208156694225577	3.6887913130254866	4.240834009988993	2.3297634582161812	1.6074836967687323	0.5801177947556652	1.7893253088039747	1.8890507525062925	0.7843171544574711	1.0958756112289614	0.03827735708078977	-0.8793444842024103	-5.200946238911316	-7.943886847803499	-7.573903576468175	-10.141913842609487	-7.718812313611382	0.468	5.409301365531869	0.29099119251943023	0.18103453234008016	0.1937306842491917	0.3342435908912975	1.0044412273258467	0.7859534853734433	8.127233514380092E-4	0.7782502113984265	8.12723351438008E-4	0.7782502113984249	0.443743933411266	0.15182447315645944	0.6448936029186116	1.1396217372236845	2.3426500406847044	1.4327389099378725	1.4990829570650208	0.8941950750930525	0.38498785604733576	1.5941322934122029	0.14529985692128652	0.8614220954783125	0.9855402452407568	1.5740512593383735	2.0780573618561484	1.0	1.0	1.0	0.0	1.0	1.0	1.0	1.0	0.0	1.0	0.0	1.0	1.0	1.0	1.0	12.0	-54981.81365536261	0.0	0.0	91.0	-1383.4665322380365
222140000	-56851.81440748361	-1442.3389631359848	-55409.47544434763	0.42072121744421553	2020.919004809953	54.99390036195508	0.5931796229975417	3.128829330430351	2.777648199908579	3.929221141494714	5.204795993628526	4.416501198897755	4.381222999155713	2.010909859358643	3.0632982263038686	3.2030319010523747	3.374514902702777	3.4339628713084878	2.297622119977029	1.611839219037441	0.43744452503756176	1.7645847092257634	1.938663447730638	0.706628321381999	0.6105369315485171	0.8213407338459209	-0.9865337567090768	-4.999432193919084	-5.399439541584059	-4.013416067977446	-4.3239949690834525	-3.71573685111745	0.468	5.111220795598244	0.290590240609336	0.17720624544463603	0.1913306321259345	0.34087288182009295	0.6123368003211954	0.7248619277365409	8.289340751171665E-4	0.9569811516520325	8.289340751171671E-4	0.9569811516520337	0.5305616237297243	0.3000997731282212	0.8291940134540152	2.162848226402492	1.2926450318770222	2.0699479872615485	0.9748533386191938	0.9073616767186212	0.20641357570271154	0.6661614237680983	0.0022084202300404936	1.2736757229756104	0.7938858528645332	1.0574960990073927	1.439487849310737	1.0	1.0	1.0	0.0	1.0	1.0	1.0	1.0	0.0	1.0	0.0	1.0	1.0	1.0	1.0	12.0	-54998.737163017795	0.0	0.0	96.0	-1365.3567026630167
222150000	-56835.69575020534	-1436.7986530488533	-55398.897097156485	0.4165163866234343	2020.9232096407738	55.510308384436165	0.2808315850965841	2.0079796278253874	1.6271024927513373	4.036437538931231	5.2485333760451995	4.406072257699911	3.436816612846383	1.9387931432928613	2.9625101129598703	2.885365840359708	3.5127794260610283	3.3754742490567136	2.766637035266652	1.370782320002354	0.6123496748388548	1.525460519806389	2.8235204938438807	0.7849428950453146	0.7600971719596804	0.4148789654710333	-1.0387642389438354	-5.068839780354811	-7.076319040172681	-9.803468518793364	-11.042796229139851	-7.654636027716237	0.468	5.606619640558593	0.29295263867584664	0.17864121361753593	0.18965163780687	0.3387545098997469	0.8128764144879849	0.7467811455966753	8.431831122418996E-4	0.7989498959175583	8.431831122419005E-4	0.7989498959175583	0.6852722912217564	0.6665122399148886	0.9232157903432405	0.08967877921226032	2.0782070674656805	2.0320800649616237	0.8216366401928116	0.6536644894734694	0.2891480176233103	0.822107651350573	0.16334949155232373	1.7932957058162715	0.7457811794240503	1.299015252108578	1.0082675741262177	1.0	0.0	1.0	0.0	1.0	1.0	1.0	1.0	0.0	1.0	0.0	1.0	1.0	1.0	1.0	11.0	-54972.20793780978	0.0	0.0	99.0	-1371.1511051325392
222160000	-56834.26018961553	-1421.046154649989	-55413.214034965546	0.41649472325923126	2020.9232313041382	55.80124078995991	0.40545784959446135	1.7960629789051605	1.786607920696016	4.449044390627451	3.54142527159367	3.4630408346442647	4.107115405135859	1.680926842578649	2.696392972530109	2.913984646255614	3.9744604155176764	3.5636127159893647	2.740847452957565	1.4222792451223996	0.7216150863610453	1.7085142067213106	3.011467190500317	0.519581711031639	0.6926434277085296	0.31339445796917564	-0.860549923109869	-5.397265167447099	-5.1927162429160205	-2.2830473663629753	-2.396405351074101	-1.2931411582943149	0.468	5.374896811352236	0.28823986561173304	0.17900158766057245	0.19249781621784923	0.3402607305098448	0.9729756838012896	0.7842297471204388	8.020927342586867E-4	0.6706880246671235	8.020927342586883E-4	0.6706880246671227	1.338061697094232	0.1500781305269259	0.8610018166093242	1.6033147002154526	2.036782431760682	1.405654632792663	1.4036029593381443	0.378457388124316	0.1188046398584235	0.602392784613316	0.9217016760322667	0.5487518060387525	0.9640124618999287	1.5087194416788605	0.7511555713892779	1.0	0.0	1.0	0.0	1.0	1.0	1.0	1.0	0.0	1.0	0.0	1.0	1.0	1.0	1.0	11.0	-54975.47978294152	0.0	0.0	93.0	-1361.2661659312953
222170000	-56881.237321002314	-1457.1872767802042	-55424.05004422211	0.416631180493367	2020.923094846904	55.31700380910046	0.5691219223034185	2.3432586207111963	1.5884172356747128	4.864988262405309	3.5526903855696728	5.135639693928808	3.245371949634148	1.954491278478009	2.735792627413283	3.0940190394451665	3.600055185456412	3.0092215879451394	2.58680661773474	1.4121535806678158	0.6124222880377571	2.482009168687426	2.3918261594396206	0.7885469956516714	0.10167447151445592	0.7280693512095878	-0.7799171417477834	-5.432843473523696	-7.642511929058861	-5.588633719051657	-4.8215063564160445	-8.273409798629242	0.468	5.339299274486896	0.28877737288735833	0.17955965080780537	0.1932030249631068	0.33845995134172896	0.5570110055736668	0.7166978735899103	8.191701356470208E-4	0.8908719019457595	8.191701356470199E-4	0.8908719019457596	0.6160289732854538	0.1855192032547928	0.5546902025456619	0.4299363982131382	0.6398592324108237	1.7078910667677587	0.5499680676635423	1.049136002232788	0.029257966221012646	0.3517106776259097	0.4672005055272233	0.6923283045014542	0.5463348583668541	1.2439019011488743	0.30925618488123024	1.0	1.0	1.0	1.0	1.0	1.0	1.0	1.0	0.0	1.0	0.0	1.0	1.0	1.0	1.0	13.0	-55010.539847268956	0.0	0.0	91.0	-1386.3694936386944
222180000	-56893.64678685258	-1482.7140112230034	-55410.932775629575	0.41954382557508807	2020.9201822018222	56.69570617818818	0.5779832387944059	0.2965535203262746	1.5004240983457968	3.583590280433942	3.6698651986065003	3.653983043588586	3.560830039981827	1.9991883019449903	3.5133329004072147	3.5307038721975648	3.2595388548611166	2.583774133522406	3.055889722998163	1.7195579303204391	0.9785277919816029	2.7105657963697483	2.2246186122108815	0.8501346603777529	0.39820424753926564	0.5923653166910116	-1.00163321837871	-5.120160494703874	-5.390960401296795	-4.716620367699709	-2.783330217203298	-1.9654795477752387	0.468	5.148917121669123	0.2898121061605962	0.18132489981445543	0.1929311981130077	0.3359317959119402	0.3902943292705527	0.7030988158905978	8.211485386589636E-4	0.758261839123523	8.211485386589637E-4	0.7582618391235241	1.22557374061805	0.36950556054287276	0.5442323192674284	0.10899399314184817	2.2264466771990916	2.03841739847826	1.0487527962799945	1.4261194845231722	0.0023419483642874287	0.21864588905705196	0.7877913198248329	1.1959516501726404	1.14131712003345	1.7201375663025593	1.0582306515630227	1.0	1.0	1.0	0.0	1.0	1.0	1.0	1.0	1.0	0.0	0.0	1.0	1.0	1.0	1.0	12.0	-55004.37389103456	0.0	0.0	86.0	-1415.3553760982854
222190000	-56925.63692827032	-1500.8886975790258	-55424.7482306913	0.41874784495279194	2020.9209781824445	55.94647222870975	0.4256059191560075	2.414469606091846	1.2020591884989968	3.1400031344910224	2.696125608960519	3.951137571021452	3.265143762256563	2.078951181756425	2.666453575008771	3.482002761611774	3.3560594268039443	2.657214363452551	2.3748706535861457	1.5411674588227766	0.9058028944999102	2.3175430134511172	2.4338515551369584	0.7143246838196201	0.2750977983836897	0.7509682211113858	-0.8188444174969338	-4.908109239877938	-4.984703790506167	-4.743957264105213	-7.306661097326399	-9.72209960530964	0.468	5.459904794776651	0.29243904767202983	0.1772441658081244	0.19388182558186323	0.3364349609379821	0.5590528415001048	0.7317654156187663	8.072551368080039E-4	0.8313428490109424	8.07255136808003E-4	0.8313428490109417	0.7047790942207346	0.724220775402372	1.0084515830955891	0.12492730378110614	0.7363755879796327	1.194719436908644	1.0330561220809755	0.5325368766687387	0.05984923135977002	2.211041576812775	1.9420995441058126	0.42879866053005483	0.35937664267409913	2.0826231315762542	0.8516073757518295	1.0	1.0	1.0	0.0	1.0	1.0	1.0	1.0	0.0	0.0	0.0	1.0	1.0	1.0	1.0	11.0	-55015.186165913066	0.0	0.0	98.0	-1433.271952659134
222200000	-56937.91175147965	-1520.08514024591	-55417.826611233744	0.41694736763537615	2020.922778659762	56.1068927347563	0.48309682649661234	2.8682035087191173	1.6475280786031603	3.312711297576413	3.3787324339197853	3.930114714607954	2.846398926941107	2.0550387299315394	3.0222884374906904	3.2391777832890223	3.344192800451373	2.8055668408600583	2.965384919746038	1.6758111485511646	0.6401297890750695	1.5912576413483916	2.5785009889947594	0.7921040238957354	0.34476530587720056	1.0929850243426231	-0.8547008972157187	-4.778433605228395	-7.17218403043352	-6.965697662023003	-5.923755149950614	-5.226935357496508	0.468	5.300824600173017	0.28836990356651093	0.1797333873444513	0.19641726098546086	0.33547944810357644	0.6921931703984593	0.7377210565769108	8.656936321040856E-4	0.7565072671731943	8.656936321040845E-4	0.7565072671731947	0.8807935725318864	6.107050407630797	0.6760668091398494	2.1417841421126673	1.1264358721981114	2.537590338138883	0.8036313773622944	2.094177879956619	0.5303616527240015	0.10928728960803447	1.9686768976228801	1.260700950074134	1.1523231021089586	1.8159003316421172	1.229120633279821	1.0	0.0	1.0	0.0	1.0	1.0	1.0	1.0	0.0	0.0	0.0	1.0	1.0	1.0	1.0	10.0	-54990.18747401684	0.0	0.0	96.0	-1447.9508263999824
222210000	-56899.093369587295	-1523.6342115825837	-55375.45915800471	0.4250838908689452	2020.9146421365283	56.559151750128066	1.0593868793325079	2.280518438728734	1.9267056074505955	3.193853914897701	3.0808234296509167	2.9006600921770005	3.3570247515385274	2.3086244559020552	3.305967450636786	3.22887685831149	2.7091001482261294	3.7112535042917707	2.944807894365059	1.7864936521776995	0.8719738979244894	1.4000485241231149	2.3990081312420433	0.9037556095472388	0.6427424721082413	0.011670173708259846	-0.980759107386171	-4.563178408520627	-4.4640764066730165	-4.840214785007947	-5.947595459572919	-4.946711328246355	0.468	5.779034020033251	0.2878003412406187	0.18054918657882496	0.19367170696653457	0.3379787652140213	0.6572460332885527	0.7563352159124801	8.107381198086581E-4	0.7577737930451811	8.107381198086579E-4	0.7577737930451814	0.6833637460654188	0.8026435803022853	0.378059513174634	0.7349523392851159	2.5743735644810823	1.2561364090328242	1.372216188318062	1.8423123057105817	0.7571637745730778	0.7098842744426962	0.2502296059861474	1.1915797936954293	1.179301886078178	2.1386359545914266	1.8157906995561637	1.0	1.0	1.0	0.0	1.0	1.0	1.0	1.0	1.0	1.0	1.0	1.0	1.0	1.0	1.0	14.0	-54968.87702176221	0.0	0.0	87.0	-1447.515368998532
222220000	-56867.91202905702	-1499.3747248387622	-55368.53730421826	0.4221741629388135	2020.9175518644586	55.64732442172772	0.4043219688324276	3.475250441445052	1.9917272016905598	2.1902761980890335	3.0951154014295836	3.2138266710927406	3.310564412197518	2.3208536202221293	3.1097703078993546	3.090682375606443	2.9395333198615643	4.319949578912992	2.3725140512451994	1.7499168165785657	0.8196689855159055	1.5522508492234908	2.412801425550747	1.080895202255248	0.5333102422889712	-0.02003334479342253	-0.7134466678086525	-4.577820614903617	-5.694865986851536	-6.353240711251628	-8.55913644901786	-7.528124289697364	0.468	4.900498496602417	0.29421197924731446	0.18329791775816573	0.18847201531869384	0.3340180876758255	0.7988716007560259	0.7519399772329965	8.076038531609133E-4	0.6992132319073875	8.076038531609146E-4	0.6992132319073888	0.7736339034093769	0.5169064305755093	0.9249669013718321	0.4437821401146796	2.3419975965342377	2.0936030213840193	1.7053302396689014	0.8078615440619477	0.8957799089954724	0.1253818891033861	0.394863442283788	0.6377640077333956	1.56948255403404	1.5256420392445578	1.431666609985993	1.0	1.0	1.0	0.0	1.0	1.0	1.0	1.0	0.0	1.0	1.0	1.0	1.0	1.0	1.0	13.0	-54959.864508165294	0.0	0.0	91.0	-1432.2148585414823
222230000	-56867.74858331388	-1473.4982092282148	-55394.25037408566	0.4191046450037618	2020.9206213823936	55.45201607584622	0.25049297392591774	0.9971163997205548	1.5615342962827792	3.6999537863145	3.1088759964951906	3.589788001248641	2.985527979330321	2.082805874843076	3.019314168958148	2.944409881409156	2.984148468045508	4.0477503159548105	2.448787060641394	1.5481141970843941	0.7353159950044044	1.3864957232467185	2.3810056666149575	0.6292707995766998	0.8749262825308084	0.2299283660770389	-0.8778465584356683	-4.859091283115975	-6.435216241706683	-9.076733364637374	-8.762445503762844	-9.398604925366806	0.468	5.195223848837456	0.28784930473519044	0.18346566820058	0.18598239450854093	0.3427026325556882	0.6978806843295496	0.7602241269961707	8.155316497720854E-4	0.5517684399529171	8.15531649772087E-4	0.5517684399529169	1.2168639362222666	0.6178154337712799	1.2239387272438662	1.9525464888673816	1.0834882299778248	1.2206081211111235	0.9559221266318955	1.1417014008226358	0.34786592236081626	0.683204063818159	0.8728489710574506	0.33156671898175455	0.5848409465935728	1.6761808272487573	0.8761551277706816	1.0	1.0	1.0	0.0	1.0	1.0	1.0	1.0	0.0	1.0	1.0	1.0	1.0	1.0	1.0	13.0	-54996.191001889114	0.0	0.0	84.0	-1416.7697021038052
222240000	-56870.39909669696	-1466.7799220720058	-55403.61917462495	0.41626805271990563	2020.9234579746774	55.254545643417934	0.3348808998196146	2.9619941622815453	0.7880986624215625	3.667356938062044	3.6381136118542066	4.419517967667787	3.3832595839188264	1.9668907601031025	3.036069507785201	3.258720084178773	2.8939336259853294	4.445482794704481	2.3631750151184687	1.5663872228947024	0.7334160381814058	2.593339913319619	1.3578147980921371	0.9209013587754965	0.3579103980561176	0.3986017784520297	-1.0997926465243995	-4.958413261987547	-10.049688560046585	-10.184601360640933	-11.218709173734316	-12.016194027238527	0.468	4.893091943239492	0.29429105663397026	0.1767407956582192	0.19139280775976944	0.3375753399480407	1.124900547704228	0.777444701387366	8.303363693525442E-4	0.7406587105516774	8.303363693525446E-4	0.740658710551677	0.9197179761532344	0.403130312496888	1.2409326714326012	0.25881111747322794	1.8063757250027137	0.8858818134753057	0.49363909372204934	0.833295527936695	0.8116288856461044	0.6389402463162723	0.9824212774841233	0.1771493797965294	0.9342995478830255	1.7420911351296535	1.2611270165799606	1.0	1.0	1.0	1.0	1.0	1.0	1.0	1.0	0.0	1.0	1.0	1.0	1.0	1.0	1.0	14.0	-55010.81168030322	0.0	0.0	83.0	-1397.3461319842247
222250000	-56897.09427698472	-1492.5208195891455	-55404.57345739557	0.4174249245442275	2020.922301102853	55.17859279442402	0.5331381242506971	2.0609746449982245	1.595809492531536	3.002106538925866	3.40572018009461	3.3553440614619654	3.3475966672196535	1.8877905008615379	3.272533292123602	2.6792505277825236	3.038195464480239	4.017575486507781	2.280919157566936	1.806291507863845	0.8694036800502537	1.7534157120597254	1.6926354395033858	0.628262235185566	0.30650791037972247	0.049843040099709524	-1.1360224784438844	-4.8341415062155475	-5.844001744953467	-4.763999519074577	-5.566070679785272	-5.730424594027129	0.468	5.40266431808598	0.2945635189937143	0.1801958869783265	0.19014689337317367	0.33509370065478516	0.48228514924947763	0.7273077041267512	8.787952777120683E-4	0.766686424868731	8.787952777120704E-4	0.7666864248687318	0.3340868252858335	0.7059490414778331	0.8051242039931008	0.35508784627835777	1.7776372174635884	1.7879330458702263	1.1544886497878994	1.4810714064082762	0.7384585674939809	0.5135229251481193	0.2448401396801683	0.47238732992125415	1.0004373396059798	1.5647023395489672	1.0952585252023066	1.0	1.0	1.0	0.0	1.0	1.0	1.0	1.0	0.0	1.0	1.0	1.0	1.0	1.0	1.0	13.0	-55011.211849550404	0.0	0.0	81.0	-1424.2923625139315
222260000	-56921.27229739852	-1480.9619102093598	-55440.310387189165	0.42966955777135823	2020.910056469626	54.837220924813934	0.4073770262614961	0.9885605505470747	1.3521512963047997	3.6987790752891	3.815667308182776	3.7941331476323317	2.8433929359664827	2.1097778807273437	2.5340180428992194	2.995096953808451	3.1406954278199266	3.6989942296105496	2.6078792464583653	1.7936517225769135	0.8531564054677655	1.4216702074268157	2.1077151074324774	0.7788848692779629	0.6516559641422995	0.31372487259475323	-1.0125788833223928	-4.453494048645271	-3.253723981235919	-6.621750631892189	-8.615110884100565	-7.692471823037679	0.468	5.272193362933133	0.2956309927107878	0.17607541170227076	0.19879987869735896	0.3294937168895821	0.8623840382321496	0.7332439800692848	8.337184959372269E-4	0.8382355848815253	8.337184959372285E-4	0.8382355848815262	0.5925471390714091	0.36712074149234425	0.5633920292011275	0.44119016279969664	0.7910970300622536	1.0305466746695846	0.552106596920104	1.2564231529602834	0.7898909892635771	0.8281378940202162	1.0288005441021135	0.5637747326921745	0.5813112031186216	1.0466383593926525	0.5816561662320022	1.0	1.0	1.0	0.0	1.0	1.0	1.0	1.0	0.0	0.0	0.0	1.0	1.0	1.0	1.0	11.0	-55041.16597665812	0.0	0.0	91.0	-1416.3423386477368
222270000	-56882.8807507105	-1453.018454624344	-55429.862296086154	0.41988718687607524	2020.9198388405212	53.33495871755751	0.27440882024921914	2.0376016173701292	1.0919603630494343	3.3497943971301876	2.4130940996811048	3.83240573434451	3.6627681618777603	2.1651434105070093	2.5102427641363163	3.082801639332243	2.8069002101147684	4.093057058543884	2.7197849015205597	1.503992423781837	0.5961207948946922	0.9665583845775224	2.3143149079594836	0.3087783974270083	0.2965538660372593	0.7639524680443778	-1.102097996656514	-4.688946625400604	-4.519976141296148	-4.661530468997028	-4.594377963764138	-4.077851544847289	0.468	6.2190788045123515	0.2916451937636078	0.1790254409849041	0.18892940489901514	0.34039996035247255	1.4374270822387447	0.8028348044402688	8.299243588582565E-4	0.7895884632253966	8.299243588582559E-4	0.789588463225397	0.5181550182614504	0.22018578512050418	0.4808612654230276	0.4490982463773309	0.8531090332911593	0.7269691027075688	0.8883840291994329	0.8858790626649764	0.3030858450439725	0.392737866971598	1.7086400585606765	0.43692798843189207	0.5409624381898692	1.3178711761821889	0.8870968667385705	1.0	1.0	1.0	0.0	1.0	1.0	1.0	1.0	0.0	0.0	0.0	1.0	1.0	1.0	1.0	11.0	-55038.286405183426	0.0	0.0	90.0	-1391.6742369403744
222280000	-56877.849264114164	-1441.9023595654546	-55435.946904548706	0.41633220312107033	2020.9233938242762	53.52027507604526	0.2820642625299632	3.4287625091509217	1.748575878555095	3.5060190797989073	2.5562095938807783	3.367672642796356	2.94308932809732	2.7323935016282657	2.3138433889407284	3.4641534877981903	2.7746501755591524	4.657484959672471	2.7312895592992383	1.9511211004748086	0.7847149157319975	1.1295145893313148	1.6502229475153116	0.6797930133379094	-0.26047497704085465	1.6375311618358261	-0.9076720360573054	-5.08776914250591	-6.958813905150104	-8.249122650166594	-9.773358087979698	-12.194799587018618	0.468	6.052824945310685	0.2834413182533399	0.17977857170932146	0.19760220302901882	0.3391779070083195	1.2146011084727308	0.7910286856411363	8.596035706098198E-4	0.8162174070619995	8.596035706098221E-4	0.8162174070620012	0.44933953229548285	0.3512201139683708	0.6682964321791282	0.7953280600068335	0.8472789527318237	0.5871054790448591	1.257409309781576	0.8969449310990516	1.2084701480549436	0.7504266148810474	0.8758077265773546	0.8240521889030299	0.4439189608106191	1.0815608399581342	0.7125638721705304	1.0	1.0	1.0	0.0	1.0	1.0	1.0	1.0	0.0	0.0	1.0	1.0	1.0	1.0	1.0	12.0	-55038.142071070884	0.0	0.0	84.0	-1375.978967402543
222290000	-56856.31687125419	-1449.446113980574	-55406.87075727362	0.4282154975893885	2020.9115105298079	53.226241065452406	1.3737161905761697	2.1110314277549818	1.839574373470584	3.613747197902444	3.447192671222093	3.1936230479368466	2.684423289539161	2.3146273503071333	2.6927724797639545	3.349513626332364	3.480630676383865	4.351525114422257	2.3876845854956374	1.765451892676949	0.7766326046083766	0.941949795340187	1.6666386128016253	0.5398804688581419	-0.021239653055762864	0.49197266014131386	-0.730092404588699	-4.176100913610655	-5.320670106251616	-4.957822317366173	-4.900007157508484	-5.41198060109684	0.468	5.094900908988135	0.29403247147107175	0.17553672942716403	0.19427501986649073	0.3361557792352732	1.4404550167729757	0.8074428976090847	8.062655420074363E-4	0.7129159557659522	8.062655420074359E-4	0.7129159557659508	0.854593649986308	0.7685610161091698	0.712047605487232	0.08372003218055742	0.8647670157213506	0.7747929015827111	0.9402614904135307	1.2526512113207342	2.146129965329388	0.11573816614307127	1.141899752427952	0.9131118759674348	0.7943367528709824	2.010133753389851	1.868064981739139	1.0	1.0	1.0	0.0	1.0	1.0	1.0	1.0	0.0	0.0	1.0	1.0	1.0	1.0	1.0	12.0	-55010.96264975357	0.0	0.0	80.0	-1384.051580599999
222300000	-56828.72887092591	-1427.6560729507053	-55401.072797975205	0.4190987384211608	2020.9206272889762	53.928456669491766	0.6651208067375185	1.9115020402202059	2.501396078386237	3.3368571101141997	3.7820861947930298	3.5620920972756545	2.0021676532156985	2.191514354539543	2.775565938164534	3.438632494160842	3.34941080726708	4.738598254216187	2.3159478827284286	2.067451808748592	0.5464535514090548	0.8989332267140556	2.2455860880164145	0.9802995277596765	0.05646620941259767	-0.09763134099576887	-0.8539711107149262	-4.608633250388124	-4.835918150594312	-5.386448113715867	-5.504508002148148	-4.9126171552335665	0.468	4.979890594910622	0.2983502974604274	0.17866363100801141	0.19442014102977279	0.3285659305017881	1.00468343942223	0.7794255791362025	8.466863724092488E-4	0.7585866011146606	8.466863724092481E-4	0.7585866011146627	0.17561260181904012	0.30501303039846883	0.21600702862320742	2.029008575492201	0.8343291019240499	1.3309084827466524	0.6554564621963102	0.6298103420220204	0.2700854627024252	0.014734443447541072	0.3901332428977879	0.6038315920453785	0.3821426878354755	0.948692908380417	0.761361174170322	1.0	1.0	1.0	0.0	1.0	1.0	1.0	1.0	0.0	1.0	0.0	1.0	1.0	1.0	1.0	12.0	-55002.994825400805	0.0	0.0	81.0	-1366.5958395371229
222310000	-56864.99869087772	-1467.1399423533092	-55397.85874852441	0.4213341387361491	2020.918391888661	54.05517273674824	0.7421898558500756	4.370076642761175	2.5341002147433356	3.161413527480623	3.094179704893842	3.1713339257658983	2.664187495182011	2.713765926116623	2.519516865543004	3.6674867899570964	2.9896066309567257	3.9001773280647374	2.4752763812788623	1.9350343437593156	0.7151585785690248	0.7392259063278647	2.7753374661212717	0.8419897524448371	-0.08646422817624447	-0.04651107638029944	-0.9782905524415211	-3.3965409165866642	-4.828847394912552	-5.2442820205831255	-5.983738262309309	-4.306794447104134	0.468	5.2183806429318285	0.28823994831367	0.1808955807008321	0.19239867093000543	0.3384658000554922	0.7315415190162203	0.7371773925447471	8.761733529794602E-4	0.791489837827317	8.76173352979459E-4	0.7914898378273163	0.8098194985202584	0.6304457693080754	0.6631951375933345	0.11999371156301791	1.422460911238094	1.4622315157864574	0.9769754107371487	0.4074999283272692	0.41650058642913146	0.005221283439558541	0.24076591880086556	1.0046826006837772	1.3713604094623366	1.3447028816464883	0.7962425002011589	1.0	1.0	1.0	0.0	1.0	1.0	1.0	1.0	0.0	1.0	1.0	1.0	1.0	1.0	1.0	13.0	-54994.83556945561	0.0	0.0	94.0	-1399.9850871625035
222320000	-56849.633342732894	-1452.9109469981088	-55396.72239573478	0.41812429346119506	2020.921601733936	53.8588940454741	0.7249252444099814	2.085277864418923	1.2027453907846524	3.928844803095431	3.567038425996568	3.3239904523604125	3.1270653411667926	2.144586477459551	2.2484835114889608	3.740346671056781	3.31944947096101	3.4597666350076706	2.024287405497622	1.6363823548746865	0.9041105441136461	0.5767228525489099	2.3219645635292263	0.9810508782684899	-0.10606233779007543	0.32654517794516635	-0.6839106712855577	-3.0308574666465624	-4.618739444877585	-5.616668651213796	-5.529029756344587	-6.256558363862792	0.468	5.398548103546811	0.2904044477488721	0.18126331159892786	0.19014756761030133	0.3381846730418984	0.7755102353710341	0.7409425856424885	8.453931547579415E-4	0.7783508291870788	8.453931547579425E-4	0.7783508291870798	0.27007711552102337	0.21286409236391549	0.4372217271184915	0.6934209651260743	1.6779443523124187	2.258692237706624	0.6317601791940644	1.3905597214644518	0.02331038102049681	0.17080742337421176	0.32690446640478754	1.286595938158336	0.9360097023249886	1.194476566350725	0.7992116810896593	1.0	1.0	1.0	0.0	1.0	1.0	1.0	1.0	1.0	1.0	1.0	1.0	1.0	1.0	1.0	14.0	-54980.60880620859	0.0	0.0	90.0	-1383.3112653613534
222330000	-56825.105133419085	-1434.5993912613603	-55390.50574215772	0.42405658413297537	2020.9156694432643	53.24419487168136	0.3452353281314238	0.877508497385963	1.6447200703119702	2.67687769726718	3.7887296960453165	3.317736708835944	2.9775159250960805	2.147600552388622	2.0101999852744865	3.5043110799221737	4.68443218039658	4.080757883510265	2.34594734783569	1.5383570714053696	0.6801590838476799	0.6605049211567763	3.340519158211569	0.8860432478271372	0.28617491937441125	0.19758914426630939	-0.46793136794225126	-3.641526547542727	-4.921209311607201	-7.573567435734002	-9.259867325189358	-13.005061970188251	0.468	5.296121500499152	0.29577265988431867	0.17556912500026495	0.19198885748842612	0.33666935762698996	0.5188140524788329	0.7384682914369612	8.429173320610384E-4	0.8424640729207024	8.429173320610376E-4	0.8424640729206999	0.914762795278766	0.5368926109852651	0.43464360729801965	0.7369482991053725	1.1276516877895855	1.5583035523420203	0.5718156167989465	0.7962196344272159	0.29751682814770986	0.2912811861642719	0.008319927783249147	1.405755042510238	0.9238509578101859	1.7022390258963864	0.6706710173430881	1.0	0.0	1.0	0.0	1.0	1.0	1.0	1.0	1.0	1.0	1.0	1.0	1.0	1.0	1.0	13.0	-55003.87840545182	0.0	0.0	88.0	-1366.198231096041
222340000	-56848.702321285156	-1463.597227451779	-55385.10509383338	0.4169099582055893	2020.9228160691916	53.012933777035855	0.511488877699969	2.6986875386451135	2.3857843634687605	3.3526062789062454	2.789643234417618	2.522980855535567	3.6303433890726535	2.1108880838965076	2.356919890299278	3.1560992800183456	3.697124314563299	4.534571243498761	2.2258117305470244	1.513255900998257	0.9440855696244298	0.7800085955189712	2.5308436963173944	0.787767362950013	0.6643304190068275	0.013918835327823398	-0.5385989325803671	-3.235607577438887	-5.165287495382722	-6.059567013440944	-6.646515085658087	-6.226435731367108	0.468	5.4405607609442725	0.2916905388396644	0.17693652935274035	0.19074770712909905	0.3406252246784959	0.7535433614489978	0.751829877463937	8.50111226011089E-4	0.9025729080624042	8.501112260110895E-4	0.9025729080624036	0.5915988376944412	0.2717901548138513	0.9593276754992133	0.0242228228851479	1.4237672246446313	1.4337278308712673	1.4017831155764933	1.4698621872791593	1.503417563180205	0.7415158173381476	1.9436371359119758E-4	0.6326225225580905	1.265433783702024	1.749368763062342	1.1537458935356406	1.0	1.0	1.0	0.0	1.0	1.0	1.0	1.0	0.0	1.0	0.0	1.0	1.0	1.0	1.0	12.0	-55001.55676195078	0.0	0.0	82.0	-1391.0672066274888
222350000	-56849.08657263748	-1430.0892348606747	-55418.99733777681	0.4195133972019953	2020.9202126301952	53.21777369770574	0.8611587870069345	1.268395441764593	1.8578625689654762	3.4323262369349123	2.991317106246854	2.6251482089865217	3.126546529328496	2.2323308671665476	2.216730464692224	2.79717672859485	4.193738387827523	4.2499375208022805	2.1511324311320004	1.6112385585042055	0.5402521813657206	0.8655597147894968	1.6073761420131458	1.022605124582678	0.6854540111204154	0.5928454923523229	-0.5241004293705325	-3.5558789213673134	-4.862351214798816	-5.805755844066515	-5.496414846595224	-4.433195388213088	0.468	5.604264827110871	0.29088940869996655	0.18239311329714128	0.18909446220570492	0.33762301579718695	0.9670799010824739	0.7771611291184695	8.882838738992198E-4	0.9544399880074855	8.882838738992196E-4	0.9544399880074865	0.3369580200388385	0.2739033567825486	0.8320575959933489	0.17949653749097902	0.746953974662798	0.6095111854991806	0.28998526258547114	0.3285112197900191	0.5254722146651036	0.3538587134779329	2.4006586811611862E-5	0.783919870912782	0.8164259313551303	0.7476550395108884	0.5415104260884521	1.0	1.0	1.0	0.0	1.0	1.0	1.0	1.0	0.0	1.0	1.0	1.0	1.0	1.0	1.0	13.0	-55036.11163332334	0.0	0.0	83.0	-1358.407304828931
222360000	-56830.66755486171	-1371.3805633518898	-55459.28699150982	0.41841226072016613	2020.9213137666773	52.59313902836043	0.452424208557458	2.022116837475932	2.1856813339677688	3.7201011981716774	4.89239079548452	2.4827488160999738	3.8578872343386053	2.0049468865538276	2.08635739348843	3.4383164800367574	5.515194228519692	4.771984016568657	2.0074962337489537	1.576677130531424	0.36113349878965434	0.9129502017169528	2.522129946469695	0.9887001027226764	0.1548631795677466	0.5052311809518586	-0.4441876829013986	-3.2169560442109515	-6.194048529588536	-4.675879156946287	-4.434186079453285	-4.579306968929713	0.468	5.048599599256739	0.2887931699088709	0.17439385923540604	0.19329962340065632	0.34351334745506645	0.7515149105183275	0.7584820920677583	8.640572504325168E-4	0.676537449115198	8.640572504325162E-4	0.6765374491151972	1.056292929294514	0.2349510521539245	1.044343716753626	0.19890466368539558	1.3960026179002574	0.7206016569079201	0.12063598187724912	0.756088317415773	1.117757503057188	0.24206683087632808	2.7652475273222177E-4	0.9628055939876937	0.47827808026242735	1.438215908057856	1.2785816157386505	1.0	1.0	1.0	0.0	1.0	1.0	1.0	1.0	0.0	1.0	0.0	1.0	1.0	1.0	1.0	12.0	-55053.15796657052	0.0	0.0	83.0	-1315.0669692921422
222370000	-56844.19856588195	-1390.6692570185387	-55453.529308863406	0.4175718629077985	2020.9221541644895	53.59510279198669	0.19671641252411987	1.318313099127844	1.9970776028890598	5.085071508266772	4.142683543289227	2.1244769270693737	4.051609124369748	2.201747284259585	2.5637660729291785	2.880377771296766	6.239893033532486	4.064115690431225	2.124419709658657	1.9066627407143144	0.408611727862641	0.8423310139808123	2.310534068186655	0.8041301913318589	0.8826597727888985	0.5872111890944377	-1.4027145904196847E-4	-3.285372090277204	-6.552509570698743	-5.012876537152585	-4.460144892054222	-5.665808125650027	0.468	5.079314322748552	0.2932819852023745	0.17865594134033044	0.19304696719124648	0.3350151062660483	0.9734917130499751	0.7813767421895027	8.396785488646644E-4	0.631784236874724	8.396785488646663E-4	0.6317842368747248	0.8263900956018899	0.47484244189419417	0.9211872671326045	0.27452901071804003	1.4256885038985885	0.9753881994138363	0.6905288118749547	0.87140776995131	0.4876054603543081	1.699248868744532	0.0059187754871302	1.7124009066210446	0.6416795094034108	2.4170279877395022	0.9993832121604873	1.0	1.0	1.0	0.0	1.0	1.0	1.0	1.0	0.0	0.0	0.0	1.0	1.0	1.0	1.0	11.0	-55045.21569773871	0.0	0.0	89.0	-1335.434851042115
222380000	-56839.694424147456	-1425.8201466002029	-55413.87427754725	0.41943060100273816	2020.9202954263947	54.19777186386818	0.31678467594672377	-0.04595222950957234	3.5953309883003204	4.253192718612573	3.3350807012064263	2.3822669319230023	4.416632965662295	2.2847815804643234	2.5860212373928433	2.861782057071137	5.123924730275747	3.195451808057288	1.9417999093178244	2.2259631203504338	0.38893741490344835	0.7482347894594825	2.7001695537853356	0.6551232121187098	0.38214611621720995	0.10095538279368398	-0.406170038845116	-3.4222712343577575	-6.037188488300817	-7.093214241628165	-8.386136883048128	-11.326865373076743	0.468	5.259593767960221	0.29269893019904325	0.1831073587720702	0.1866241093149506	0.33756960171393563	0.8005432250242001	0.7474654953188077	8.401608477641019E-4	0.9506255438474522	8.401608477640993E-4	0.9506255438474497	0.696664246604872	0.42013485307952486	0.6821807875290345	0.4778229902748396	1.1843053152035916	0.9908475798447292	0.3476075905802484	0.6086669855044302	0.5403167324844175	0.7046819427197901	0.0742260959650217	1.9837648270987294	0.9225911113655569	1.67015780198274	0.738239543637027	1.0	1.0	1.0	0.0	1.0	1.0	1.0	1.0	0.0	0.0	1.0	1.0	1.0	1.0	1.0	12.0	-55013.39926246722	0.0	0.0	98.0	-1352.6149681586871
222390000	-56811.88542390472	-1405.2770893378495	-55406.608334566874	0.4236285396604695	2020.9160974877368	54.313724319354485	0.3983317282671178	0.12862472728530847	2.8613486436371756	6.145203277433259	3.6285611363482553	2.782690380544702	3.8243324913858237	2.3153950933100256	2.692466065839221	3.342019350727492	4.9398288297438695	3.138191795145323	1.8872426676178387	2.400823310825607	0.3460812876399549	0.6535209552972733	4.010582561210379	0.7762698653426402	0.5459731633001725	0.04011623744785326	-0.15912365990516836	-3.167877483057795	-4.873690883312342	-5.20933199519504	-7.2993334853941985	-6.036299124864575	0.468	5.01785276871213	0.2923091978115891	0.1746143136984772	0.1977949660444415	0.33528152244549186	0.6985774130237287	0.762645233880794	8.544944183741901E-4	0.6180056717921056	8.544944183741895E-4	0.6180056717921059	0.567155182230715	1.2199371150486136	0.7392432178784474	0.4385554483022405	1.2880570381545287	1.492346293509331	0.6597185070641027	0.7814301288680412	1.2448540890645723	0.6912314277038935	0.6510827398898498	0.8120223029605472	0.2457467015346623	1.3882122552850409	1.2528239139758492	1.0	1.0	1.0	0.0	1.0	1.0	1.0	1.0	0.0	1.0	0.0	1.0	1.0	1.0	1.0	12.0	-55006.22269278327	0.0	0.0	85.0	-1348.8549152641444
222400000	-56830.41308859492	-1406.138300043376	-55424.27478855154	0.4184048767296855	2020.9213211506676	53.5862380554823	0.2990236633233581	-0.4241060083566865	2.440176623947522	3.4946626452390435	3.1662568363523396	2.4735337127310886	4.188744363292821	2.304584700911181	2.2873623587186525	3.9728105615741818	4.679904798351157	2.6938802329360816	2.107628589371494	1.8210614326728063	0.3370947408690387	0.4410292595468668	2.910424504806889	0.7527261939144805	0.7648348755990104	0.17395630203015372	-0.6090595976828956	-3.468948812583334	-5.415638093386881	-4.23760935955217	-6.390692248156108	-6.080658953638219	0.468	4.793967505503624	0.29153265101958475	0.18090811895195597	0.1869061308623987	0.3406530991660603	1.2231592073794393	0.7954663268276773	8.349169472689926E-4	0.7610815640547473	8.349169472689935E-4	0.7610815640547453	0.868041312485956	0.259463253704547	0.4798261329755924	0.1866986980828465	1.7122152429875044	1.2593988567799874	0.4009414801833159	1.3388768302206706	0.12136150799150652	0.29673957196239886	0.7472365799798213	1.423353855131924	0.6799989580038923	1.5725869086772122	0.9831092555086414	1.0	1.0	1.0	1.0	1.0	1.0	1.0	1.0	1.0	1.0	1.0	1.0	1.0	1.0	1.0	15.0	-55029.283171703064	0.0	0.0	87.0	-1335.15202743232
222410000	-56885.29964593332	-1441.9246732263546	-55443.374972706966	0.4170962471362318	2020.922629780261	52.847914683054235	0.35665256048375776	1.7780143917718778	2.202548560610296	3.9908327393691128	4.187920946901266	2.7596430989520657	3.7702785497338125	2.357594891051583	2.467505004540204	2.964662303498808	4.405347045378197	3.437408303987535	1.870480106181887	1.6894134650214556	0.5290599196933055	0.6581054543126378	2.941431710689348	0.8730985754748259	0.054515620817580546	0.02651230990033221	-0.4811323693398757	-3.2455619302394965	-7.117452632966598	-4.204296257033292	-7.076988724749627	-6.7935470368464745	0.468	4.992722848457731	0.2917637164822277	0.17901386090629287	0.1919777135017375	0.33724470910974164	0.9304503882168595	0.7377393637941272	8.678142801407074E-4	1.0188085298795024	8.678142801407074E-4	1.0188085298795022	0.5859911504285656	0.04490602769498001	0.4545714438256916	0.2706861049992265	1.5138542667644679	1.1396661426721142	0.9325291195828536	1.1038203115500622	0.014904475955070818	0.4218923757023472	0.8776652494663076	1.0657489292176419	1.1421422235136804	1.7142572899884128	1.3079886217910157	1.0	1.0	1.0	0.0	1.0	1.0	1.0	1.0	1.0	1.0	1.0	1.0	1.0	1.0	1.0	14.0	-55037.27015426359	0.0	0.0	86.0	-1360.4889487597793
222420000	-56858.07806740741	-1413.9760679510557	-55444.101999456354	0.4163816901452003	2020.923344337252	52.00587918010627	0.43706809806450486	-0.320504288052596	2.0292466876129525	3.839450088229476	2.743876862669366	2.2197955862868763	3.988783425513874	2.1997247238183957	2.312522369536327	3.429174888525911	4.488317610381816	2.9717643132864673	1.5225309976620796	1.9868740937808858	0.8115190143363892	0.558623790671226	2.2160417030416273	0.6342514890492843	0.036150901804090224	0.6450997524691896	-0.11243652620317163	-2.947591368830268	-7.297011676046509	-7.1104369611731855	-7.110995733992122	-7.198378282082764	0.468	5.133421288225345	0.29178792773826195	0.17893758478000976	0.19259335491106722	0.33668113257066073	0.9928699135555658	0.7710785288031663	9.440322107780508E-4	0.6202240615449862	9.440322107780503E-4	0.6202240615449851	1.7405580962809202	0.18902515824546479	1.700397997681107	0.22189064298404276	1.540083063842737	1.843074593083825	0.5684654579112375	1.1182807985313274	0.18286525640884946	0.2189822445402841	0.22359776868859016	1.5601174652566772	1.2722290108688517	1.9181326031059047	1.517109108822759	1.0	0.0	1.0	0.0	1.0	1.0	1.0	1.0	1.0	1.0	1.0	1.0	1.0	1.0	1.0	13.0	-55019.182237538	0.0	0.0	90.0	-1353.3397326989596
222430000	-56872.44597739292	-1422.4002665820346	-55450.04571081088	0.4162574031239036	2020.9234686242735	51.529689951823016	0.20400268105383226	-0.2726053644593911	3.870695312479513	4.459508289141334	3.5283329828277186	2.4333907647567017	3.8734291512045553	2.931160578175374	2.0526668679661486	2.870720569122775	3.1990333901910994	3.403971728667832	1.427638190432539	2.327153461157073	0.6019614078779132	0.3456554641868868	1.9990838438320964	0.9527791514665364	-0.16854910118579441	0.29326993141479696	-0.629555452793135	-3.222367832410417	-8.244785066450069	-6.046435399130644	-5.450755858747899	-6.125666513358475	0.468	5.204144158619585	0.2869976765940028	0.1786405771143217	0.19089976852018883	0.34346197777148635	0.7259801612036897	0.7506628049469368	9.210794055280198E-4	0.8114393124295348	9.21079405528019E-4	0.811439312429535	1.0426840492065577	0.717834597222458	2.258634255218567	0.29673262084341817	1.1712709056907107	1.2495909813086354	1.0162048012480684	0.6249552872512908	0.755304448503422	0.01999578765097108	1.0682866582117423	0.964397032944924	0.870421566491918	1.2307990955954087	2.0743364956667856	1.0	0.0	0.0	1.0	1.0	1.0	1.0	1.0	0.0	1.0	0.0	1.0	1.0	1.0	1.0	11.0	-55036.930130170775	0.0	0.0	94.0	-1358.5546834342117
222440000	-56852.03431419839	-1410.0748718651555	-55441.95944233324	0.4180644151702639	2020.9216616122271	52.30615176022	0.42485745624301624	-1.4369069021383445	1.8393013622030991	4.146613251012111	4.4800219201160845	2.7596126589582703	2.9048629110565964	2.795820540366853	2.049034952314076	3.374225576596563	3.7957193629531814	3.8355999827194935	1.4161278713471028	2.480539883629206	0.6964124783833499	0.5975442704636109	2.4946452018284244	0.8456486159350749	0.1943895050198395	0.44192001747007736	-0.6015281808522686	-3.223735221110679	-6.002915892172421	-4.36656998698405	-2.179422338979525	-3.0159875205634687	0.468	5.11618033144082	0.29056044873487213	0.17902683440977024	0.19524531132689968	0.3351674055284577	0.6741896353715854	0.7548816692276076	9.013742759759206E-4	0.954814114247623	9.013742759759222E-4	0.9548141142476249	1.8870767237120196	0.20713914040030457	0.01521646071601875	2.127277245945637	1.2643062310637314	1.331405865978835	0.486107295483365	0.9045145922195182	2.9111785770485263	0.13844550557084623	0.3058253974283949	1.3263655031071513	1.200133797753415	1.2907326206250584	0.737432480672121	1.0	0.0	0.0	0.0	1.0	1.0	1.0	1.0	0.0	1.0	0.0	1.0	1.0	1.0	1.0	10.0	-55038.99034235327	0.0	0.0	91.0	-1338.8070538947861
222450000	-56870.12065914155	-1419.6581397840496	-55450.4625193575	0.42145311132476876	2020.9182729160725	53.45508245670931	0.45855919016577007	0.7999986968213766	2.438564592388754	3.9213290284452023	4.500249497723427	2.6775443941222896	4.0524681661163	3.5722971409413344	2.0281955624783246	2.663188936623089	3.986329469976904	3.2235714000481104	1.5689085677640213	2.6518137568979365	0.7742543589439972	0.5186096711445545	3.0962890442776985	0.7362200850292105	0.11301294378075619	0.40503269260960956	-0.7632998712037493	-3.632213130173394	-4.9913448150863164	-4.960352650641122	-4.765147165867542	-7.565747659673845	0.468	5.585400756831106	0.2924440452081553	0.17895364101225295	0.1948103752328302	0.3337919385467612	0.5730299027422352	0.7016304530792257	9.131484353549991E-4	0.738412359930465	9.131484353550022E-4	0.7384123599304641	0.845719144909931	0.2729349215225703	0.15113154131166645	0.15815511020032805	1.0391527109177867	0.5816779273863869	0.3451744612618536	0.48950431951149964	3.750442369097101	0.10565742064635612	0.3645600650787234	0.7263728958286049	0.3529581759574302	1.07462475406194	1.3993624052792817	1.0	0.0	1.0	1.0	1.0	1.0	1.0	1.0	0.0	1.0	1.0	1.0	1.0	1.0	1.0	13.0	-55042.215800904785	0.0	0.0	88.0	-1356.5598296939238
222460000	-56853.13897647194	-1424.6770883269137	-55428.46188814503	0.41652557102097837	2020.9232004563764	53.99442659259202	0.5228061182662443	0.44675128092136607	2.1907290299951856	3.052902527857612	3.0766166483621564	2.719293669292067	3.3641275213140394	3.6385969164420855	2.1848053239599627	3.4685510335315817	3.283384213476173	3.874772152182004	1.813402416202028	2.1971319214041287	0.794715497373353	0.5513446640930207	1.7224706962030139	0.8706470733670572	0.2007627949133719	0.45395826781120396	0.1441743480273738	-3.3848818356018593	-7.470998713669097	-5.927017389571413	-3.7442356679194524	-3.546217687206084	0.468	4.635218535108493	0.28954360723219136	0.18169420930510194	0.18948383626381263	0.33927834719889377	1.2444213256153744	0.822476468101826	8.206653122937582E-4	0.6151682908550756	8.206653122937569E-4	0.615168290855075	0.7679159852504455	0.31492617340797063	0.6242520013908887	0.2964978999674833	1.1550869518272568	1.1989971394789563	0.9385123294873551	0.9701690959686894	0.22805197263556887	0.8178488181724617	0.044269543993438853	0.5535233016239781	1.426651865538307	1.6599707289179066	1.2556742857928134	1.0	1.0	1.0	0.0	1.0	1.0	1.0	1.0	0.0	1.0	0.0	1.0	1.0	1.0	1.0	12.0	-55013.13096292718	0.0	0.0	85.0	-1368.5698239287442
222470000	-56833.41479882122	-1408.780505633284	-55424.63429318793	0.4234949895875295	2020.91623103781	53.28511578091154	0.3385268320271352	0.5773696964977881	1.565480813926564	3.488414317363878	2.6748518064387907	2.8062428585807804	4.596859619849748	2.6630429779669997	1.8551115874726631	3.8092494681887374	3.197792772740433	3.439903802155402	1.6751401138217035	2.823095229106443	0.7183170122147561	0.8796448088433655	2.265641308055396	0.2617123853122857	0.11173987105410174	0.37675321169257725	0.18261466067969784	-3.9154034593001628	-4.900763584948539	-4.292808123354627	-5.196325094472537	-2.6781097399442038	0.468	5.5272093585456386	0.2950430877503067	0.1764871219875352	0.19073415051630335	0.3377356397458545	1.4650430505499374	0.8128723628544904	8.339114453235547E-4	0.7793846609510922	8.339114453235533E-4	0.7793846609510906	1.207453803328732	0.2722913129374549	0.19228948749139538	0.20075088331155613	0.6492375574896562	0.5684705886547612	0.46956855923251867	0.5251222089423885	0.3125131203181402	0.2370707731524918	0.15919898352173958	0.6025974130702297	0.42649785494665987	1.3260452306792025	0.6781231275670767	1.0	1.0	0.0	0.0	1.0	1.0	1.0	1.0	0.0	1.0	0.0	1.0	1.0	1.0	1.0	11.0	-55011.421408211136	0.0	0.0	89.0	-1350.7190099722384
222480000	-56871.8122611066	-1422.0341347105893	-55449.77812639601	0.43186220241314216	2020.9078638249841	53.41306108879383	0.4976315196108615	1.296758572114759	2.0652614798384348	4.572264221933881	3.159115397255508	2.9612519656439615	3.3288235115836837	3.462551798970702	2.300040406803877	3.957015443702083	3.3266753673796683	3.1971000790769737	1.594106014312882	3.335723208922742	0.6569822756792774	0.3025617785838391	2.62646031615785	0.733920344915773	0.12271778425024012	1.6215536642984123	0.003628602096635458	-3.454003764161666	-1.8542764839912906	-3.651413143594639	-3.5411309165395197	-1.5879071288038027	0.468	5.190669857391279	0.29195003817757886	0.18085007770014022	0.19204772002036744	0.33515216410191323	2.1566923729631853	0.815305984951096	8.572008522520634E-4	0.8136579138986884	8.572008522520648E-4	0.8136579138986908	1.8042484778109456	0.9160914613918107	0.43251522401985065	0.7455681368644412	1.7415281714780457	1.3690842090305282	0.7931303672873987	2.375370079094525	0.8202616655441727	1.6899872077682996	0.07742465414306883	1.2674038373567262	1.2951658000365127	0.8714995572265964	2.667749010449447	1.0	0.0	1.0	0.0	1.0	1.0	1.0	1.0	0.0	1.0	0.0	1.0	1.0	1.0	1.0	11.0	-55057.06924797682	0.0	0.0	85.0	-1349.3039268396105
222490000	-56830.567062109905	-1387.699040967384	-55442.86802114252	0.4305245779676959	2020.9092014494297	52.93765877835571	0.2515641203879001	2.611930674603002	2.1681629115558017	3.6093966372428836	3.0043078969117145	2.584776135064037	3.735961793515159	3.1889003399027267	2.2759088576988615	3.911696286020288	3.1601684823576006	3.0666699935541564	1.5503802972911156	2.9463288762763717	0.6897017392359786	0.16314209522318546	3.4067873532339408	1.0573213578484666	0.1993614643907755	1.2809831068011457	-0.06434624527492261	-3.4965113010266053	-3.709180598295928	-3.2563647283460426	-2.7405630775364376	-6.43015108593149	0.468	5.577214652305828	0.29347528184896604	0.17998222289724955	0.19101005401546337	0.33553244123832077	1.2155673695569926	0.7857976831937679	8.855864251744562E-4	0.744711831516367	8.85586425174456E-4	0.744711831516367	0.9861028525374925	0.7386350203511896	0.6061887902256975	1.5481208040515901	1.332578673210885	1.565980978594546	0.3742801835338193	2.834127668785281	0.18388200353263673	0.36358584777919367	0.5863989229338835	2.0093884289107105	1.3633736162584185	3.2600355169549378	3.006556225916376	1.0	0.0	1.0	0.0	1.0	1.0	1.0	1.0	0.0	0.0	0.0	1.0	1.0	1.0	1.0	10.0	-55061.026813509925	0.0	0.0	87.0	-1321.7721205704595
222500000	-56828.59268587113	-1392.1326165035277	-55436.460069367604	0.4314932595433511	2020.9082327678539	52.6466531192672	0.24147609778255974	1.7002326299090444	1.2770543422285503	6.016594263164051	4.726518862024948	2.189026782216231	3.956537554217976	2.696430377957393	2.269603188886146	3.173820493952001	4.017323816272334	2.716971534889518	1.8381584029733447	2.9600160005157563	0.5684253197649396	0.11842023221308975	3.6247072432628196	0.5916319727231742	0.3690160701135947	2.0570451263353315	-0.061195136658560884	-3.1353270581019212	-3.3141122414361655	-5.0851705365967526	-2.7128871377214456	-6.638367969204039	0.468	5.159404694199636	0.29513198800868323	0.17949554039720203	0.1892858195593415	0.33608665203477295	1.9563925616735092	0.8177052907711788	8.837312442913411E-4	0.7574179120504904	8.837312442913427E-4	0.7574179120504916	1.5344368623844225	0.9543688296024487	0.7188281169917505	0.317288365474299	1.9713436258426649	1.3887867170345045	1.8106556379374266	1.6296620709928986	0.06577947702973558	0.42461832935928945	0.26825554500441723	1.7723310514699386	2.643524284401433	2.0925670832738112	0.7173066791005528	1.0	0.0	1.0	0.0	1.0	1.0	1.0	1.0	0.0	1.0	1.0	1.0	1.0	1.0	1.0	12.0	-55064.56464193793	0.0	0.0	79.0	-1322.3920417406098
222510000	-56869.2077172095	-1415.8404469668005	-55453.3672702427	0.4361630022295102	2020.9035630251678	52.78926949726687	0.18096834789764718	-0.14518761483132828	1.5775977420551466	4.6052530934463	3.774140500733616	2.6531908546598277	4.209840206058694	2.16854402923821	2.284602855661038	3.2364476351982496	3.1852059824748142	3.321007069775951	1.5054815354456692	2.5903186201584982	0.4962215585216492	0.27651301676901274	2.0116872542850985	1.0770897791284852	0.3380010051296503	1.5111074807723894	-0.685173263873387	-3.033565259106754	-2.896341012909637	-6.287649306646509	-3.5526386724701697	-2.616120519448879	0.468	5.130977328115413	0.29195226038540895	0.17653649264169122	0.19381477551977283	0.3376964714531267	0.5631010961816353	0.7240636816111734	9.136346033786181E-4	0.8847231542380737	9.136346033786177E-4	0.8847231542380738	1.468194050690351	0.3657141803288946	0.9216410235806152	0.6035564182920068	1.8210163222247835	2.6461112506072886	0.8673636541217232	1.0648441838466023	0.19328833751601462	1.0199470875350922	1.132825467661924	1.2630349606677178	0.9950254208038836	1.845358590673255	2.0292320725922504	1.0	1.0	0.0	0.0	1.0	1.0	1.0	1.0	0.0	1.0	0.0	1.0	1.0	1.0	1.0	11.0	-55076.177529930115	0.0	0.0	79.0	-1344.662781409682
222520000	-56859.01762824495	-1397.1956561085083	-55461.82197213644	0.43533239641221366	2020.9043936309852	53.16993301161139	0.3468917809222455	-0.8132845109024336	1.3003863532170667	4.5456483293622325	3.341692362116107	2.555604964149557	4.351573074496967	2.4768853192337064	2.3170359986117317	3.588815290178007	3.601766109238481	2.4684894048846524	1.687856762690737	2.8018390910830093	0.8734052773588146	0.27517051932078435	2.7134463828337054	0.5708647446930769	0.7722174812309464	2.21881970032055	-0.4933460672696188	-3.625788637610235	-3.1314651389137422	-3.7843864987250737	-1.3020830088167092	1.3241518263640488	0.468	5.352594679266509	0.2954585259940664	0.17884858458394415	0.19184112603627393	0.33385176338571526	0.5113018234266318	0.7185979878881038	8.7765144350987E-4	0.6716136606663842	8.776514435098706E-4	0.6716136606663875	0.7862747959991443	0.5963258421499699	0.3980121702438908	0.25644617927738395	1.292187120745318	1.6423247547645095	0.08041671487151904	1.2151029421224466	0.26726095754981827	0.5351555146570893	0.5887269848083974	1.3431985147544885	0.6540620872475029	2.0825091183632174	1.9265623645221133	1.0	1.0	1.0	0.0	1.0	1.0	0.0	1.0	0.0	1.0	1.0	1.0	1.0	1.0	1.0	12.0	-55070.63620628886	0.0	0.0	79.0	-1338.807120823999
222530000	-56857.08236805684	-1415.4871358680114	-55441.59523218883	0.44330607549281426	2020.8964199519046	52.855736777912185	0.4376498428419151	1.8575905735719476	3.8135488228497127	2.751097673647928	2.959488087894318	2.799257909942275	3.8213284851071685	2.2408568282048993	2.3035853997129077	3.2848841174245322	3.4749218461597504	2.6111979105542016	1.7217602239578293	2.7615671399313486	0.761248254541546	0.1866809864073863	2.1598526185112448	0.8206216761143151	0.08729577608672942	2.05378877592907	-0.5202299493999673	-2.904420548602149	-2.231543003742113	-5.148108301979521	-6.352066000604319	-7.429485282626354	0.468	5.500649941880813	0.29265904988607333	0.17742043810819164	0.19438322429657023	0.3355372877091646	0.7354624721537387	0.765691637272201	8.808358825475203E-4	0.7748925402534861	8.808358825475205E-4	0.774892540253486	0.7070750624994612	0.6991603043289261	0.3152235990367926	0.5960649119782163	0.8663550893804233	1.4066547103710023	0.8475132138960256	1.7027677408882742	0.8539025573901664	0.5072695237548762	0.5099583298355157	1.4624808030264973	0.22233914040055838	1.9226974267233528	0.9373868692751294	1.0	1.0	1.0	0.0	1.0	1.0	1.0	1.0	0.0	1.0	1.0	1.0	1.0	1.0	1.0	13.0	-55053.34888335333	0.0	0.0	81.0	-1348.718075043952
222540000	-56843.67303457386	-1416.0064541122158	-55427.66658046164	0.42038681574949155	2020.9193392116479	53.307359756183985	0.3091985054796873	0.6498604139729043	2.432017828498033	3.2385480893245258	3.1978857399835263	3.418694585708221	3.52899119722484	2.076179678946862	2.0823600507826456	2.7169943487694317	4.93297940371888	3.0379518103202865	2.0610598831247913	3.408818314862751	0.8927066863119311	0.45535319065572255	1.6390327101781152	0.7544845465924539	0.3315082806341674	1.4702002876309217	-0.6607421238496913	-3.330494490434264	-6.062857071778057	-7.1783546363518695	-7.820771501199146	-9.695750736896965	0.468	5.115022687145859	0.2907071516059665	0.17956850122734588	0.19230493594894255	0.3374194112177449	1.0430177242250687	0.792441603388906	8.501350861454068E-4	0.8624020350033632	8.501350861454074E-4	0.8624020350033652	0.6611991995848252	0.8702995434711479	0.6621322654045138	3.0212205474086393	1.0098148664522462	1.658028025389005	0.41960259541024725	1.7048929073482961	2.0023099252344054	2.1460508227130277	0.8189418651493234	1.157838410317281	1.263249056991986	1.7146365153505816	0.9520374921304355	1.0	1.0	1.0	0.0	1.0	1.0	1.0	1.0	0.0	1.0	1.0	1.0	1.0	1.0	1.0	13.0	-55039.67666380519	0.0	0.0	84.0	-1337.5037736290549
222550000	-56822.84388812048	-1398.8315259507065	-55424.01236216977	0.43253492537271154	2020.9071911020246	54.272785171890895	0.3517908907350712	-0.7568698770810294	2.9889279493257668	2.8289177328140944	2.9896615314175845	3.087842866208233	2.9186034550044386	2.529432133255664	2.3630054932544455	2.337586336965891	5.820246537694549	3.111676841506891	1.901544868714201	4.140843856146786	0.7477389886675074	0.5937536212422916	2.2960632655983373	0.41832277527848544	0.8520198385920088	1.3141796825105854	-0.35629530071475773	-3.325202684691991	-4.381407519858526	-5.371875416388914	-6.293229416898331	-4.694361766173215	0.468	5.264481001834956	0.29097057112974606	0.1787748982173323	0.19198952180105155	0.3382650088518699	1.5885581064060479	0.7908772170239364	8.661584109343093E-4	0.7856433512423813	8.661584109343109E-4	0.7856433512423823	1.003516563302737	1.0101916122610768	0.5701615991373372	0.23934308061509046	0.7407966882917	1.260414759335066	0.4235316270732229	0.6309068695053001	0.1469829632770417	0.6586624903953208	0.7766069033422436	0.6929107166780478	0.7199859934074038	1.4048571516024815	1.4544381704026446	1.0	1.0	1.0	0.0	1.0	1.0	1.0	1.0	0.0	1.0	1.0	1.0	1.0	1.0	1.0	13.0	-55043.00589578022	0.0	0.0	74.0	-1330.7859319959387
222560000	-56822.69736834434	-1402.176928342034	-55420.52044000231	0.41711785192489603	2020.9226081754725	53.49964306860855	0.28608173890424077	-0.4586492308577716	1.4025130177953256	1.7989387584687293	4.154912494637881	3.977687383200651	3.055211251457293	2.1145856040760806	2.6887821438383352	2.9187182278673087	5.36674588370156	2.6829395566988543	2.16138755366369	3.3105851922600618	0.816611868344125	0.29312008885449803	2.3454128111261308	0.5916833626898521	0.6938676191286115	0.3132910684833389	-0.6484712254908924	-3.519188811591659	-4.29788564525677	-3.382160092173065	-1.291555347928953	-4.788156847777121	0.468	5.0510978636190424	0.2941397156158841	0.17739055936119882	0.190204716171047	0.3382650088518699	1.0341040330247306	0.7749600177174863	8.979398515294877E-4	0.7523861823243201	8.979398515294902E-4	0.7523861823243201	0.4365879428061106	0.3909127538841449	0.7512556243518267	0.8832992029270842	0.5699890071089442	1.9311353048414788	1.2903069676793282	0.9703102881310859	0.8076703428807188	1.1917871934004354	0.04465848382609251	0.4099580137252758	1.4276276741795269	1.6211714929303007	1.2377721951443208	1.0	1.0	1.0	0.0	1.0	1.0	1.0	1.0	0.0	1.0	1.0	1.0	1.0	1.0	1.0	13.0	-55011.18241509353	0.0	0.0	83.0	-1335.6751715453242
222570000	-56780.142532879756	-1361.8059146344071	-55418.33661824535	0.41634469262986507	2020.9233813347676	53.15650827592138	0.3076624821585557	-1.0488689054722062	1.8939035328573453	3.105109517675841	3.069399951368233	3.04590204709032	3.9130583619336177	2.0175554709989925	2.7196521769510436	3.5714005801047883	4.600612753925507	2.645327847162509	1.8619558578576292	3.9738357655894587	0.8764912045473827	0.07464018544445401	3.813798006853662	0.36545958880183793	0.35722037195454026	1.0830504321977235	-0.3514478521759329	-3.462840877683233	-7.840877799467935	-10.402380321501013	-10.116643462900093	-9.681229489686324	0.468	4.789246505985883	0.2899843620080481	0.1754145160658654	0.19503470585748642	0.3395664160685999	0.775849087458777	0.7647582569235993	8.787435186519287E-4	0.7293990787440092	8.787435186519283E-4	0.7293990787440107	0.6803155066227696	1.2782756594136668	0.7795460994859793	1.3534685933602857	1.1233391253159817	0.48223790920898246	0.3933534472962721	0.9021491267901052	0.22132780162827012	0.6424254204063989	0.4791945275126459	1.0690904186139976	0.258578147185948	1.2904700065303933	0.6922481833339842	1.0	1.0	1.0	0.0	1.0	1.0	1.0	1.0	0.0	1.0	0.0	1.0	1.0	1.0	1.0	12.0	-55062.51825483811	0.0	0.0	75.0	-1302.0781862268846
222580000	-56775.63436565638	-1348.4581839350635	-55427.17618172131	0.41818614299168044	2020.9215398844055	53.496367520680316	0.27729533251094374	-0.5787608896934113	4.76535513767326	3.270127755811697	3.426042809683641	2.732892317519862	3.936373730404514	1.6318554202043367	3.113840819077751	3.5582459713701233	5.622899670823018	2.7068625364707137	1.9743708701447638	3.964745679555544	0.8251104539142396	0.2540449188576825	3.7630016350574618	0.8154084626923465	1.0233435415349763	0.4063756706937824	-0.41499385003423067	-3.6113042677656453	-3.7306688238580064	-3.544046331625529	-4.010721243015187	-6.7556500107903386	0.468	5.764187845321456	0.2939412681107433	0.1776304958864011	0.19397863057378545	0.33444960542907	1.009466268614712	0.7857378414848128	8.418933136941145E-4	0.7184498790509772	8.418933136941123E-4	0.7184498790509759	0.7855783129877993	1.0292952760682643	0.588506322282734	0.18135875978793453	1.404675454381686	1.990742291064406	0.5751507555367863	0.9471001634369549	1.9780655415246677	0.963142565262805	0.32067934598444847	1.2347954483486072	0.6094123840930201	1.2041065373286226	1.5382009043383749	1.0	1.0	1.0	0.0	1.0	1.0	1.0	1.0	0.0	1.0	1.0	1.0	1.0	1.0	1.0	13.0	-55056.80359389094	0.0	0.0	73.0	-1282.3014800193753
222590000	-56788.83052005836	-1356.0279851325022	-55432.80253492586	0.4246952795198244	2020.9150307478774	53.37773643089616	0.3578310724452572	-0.5742301021153247	3.6304986802725994	4.446191566621679	3.838759194675978	3.0214839779516947	3.886102434858318	1.5849594502996625	3.1169974129979	2.9797389598076136	3.966266469213088	2.643855644415805	2.0378081761941385	3.8938323018849292	0.9346048759749039	0.15840029432246255	2.236156415280585	1.1637952475399498	0.8238523125058305	0.22951968433433106	-0.3038332327890318	-3.802309906987181	-3.085769541698411	-4.184556196473821	-4.746645851120936	-5.434472164375482	0.468	5.316579409669211	0.2908819311341635	0.17671569169155807	0.19415008360437355	0.3382522935699047	1.3511667027858318	0.7959593153447259	8.263019031672562E-4	0.593343152585578	8.263019031672585E-4	0.5933431525855781	1.3086157161073373	0.7177277148512969	0.46747670572931205	0.7724338408347995	0.4206288050773531	0.5356258534668731	0.21045447755869096	0.7432541854694347	0.17047801130968068	1.2091719729987982	1.0236857983950305	0.46183213284243396	0.36795501837375044	0.9999267618734532	0.9289655635433371	1.0	1.0	1.0	0.0	1.0	1.0	1.0	1.0	0.0	1.0	1.0	1.0	1.0	1.0	1.0	13.0	-55054.90369752093	0.0	0.0	72.0	-1300.9209799738999
222600000	-56750.76622066219	-1350.7204604240328	-55400.04576023816	0.42218621447761745	2020.9175398129198	53.673386759913555	0.2553518101550588	-0.9353943639454307	1.6853680691723534	3.7240946528436085	3.064276007292119	3.0576357443643714	3.856394930757658	1.4031287666717207	3.680247306907413	2.886054595074591	4.754998959744106	3.1997896366600234	2.190906840102231	3.1481278808656548	1.020730854745004	0.01533417103231282	2.693976663029192	0.83497367919367	1.1849930226974528	0.8242942231150976	-0.23622745930198538	-3.9753977063997583	-4.706078829749295	-5.228478016345989	-5.841002470747411	-5.091498374374073	0.468	4.9357059813011865	0.2941701090305644	0.18093618638055806	0.1883917187324877	0.33650198585638974	0.8428674123432826	0.7773973101753544	8.508346485573639E-4	0.861980401515129	8.50834648557363E-4	0.8619804015151276	0.21844395514229883	0.8533255115502799	0.17256404830279803	3.55515023901148	0.8724246358809222	1.0315142178666432	0.44708261405309685	0.5091757604244923	0.9703502908959561	0.7350203789007359	1.2383358191850344	0.5574868574031565	0.6818282106359619	0.9965703882962832	0.8512276217263459	1.0	1.0	1.0	0.0	1.0	1.0	1.0	1.0	0.0	1.0	0.0	1.0	1.0	1.0	1.0	12.0	-55037.26068404656	0.0	0.0	77.0	-1281.3873433516494
222610000	-56775.76151425329	-1363.2529137200843	-55412.508600533205	0.41857420937071105	2020.9211518180266	54.624274306067036	0.3461679100656292	-0.06550980336499179	3.474816006023951	4.70252379625443	4.234131329713205	3.1394595330163493	4.583787013237255	1.6790223135236306	3.232750909097459	2.5989242746924623	5.033690491487003	2.910960819474999	1.9947433796180798	3.32408699667114	0.9554919067951037	-0.08502721923247163	2.952651805689692	0.8014593812822994	1.4277976974150228	0.6853799342628941	-0.5313701856568007	-3.7610374160412974	-5.033692140507626	-3.7046147982411406	-2.4948682719707924	-1.7019802309498182	0.468	5.607105216784906	0.2925372502083712	0.17818693176015088	0.19324370335407393	0.33603211467740385	0.9432473485380004	0.760494932857787	8.80166358482534E-4	0.6912716182415971	8.80166358482536E-4	0.6912716182415966	1.5011882638583316	0.5952242563206428	0.7317867435741298	0.7465864508271498	1.323077887959213	1.391400525544432	0.6488206025221398	0.8021109142250626	3.0080135994853823	1.1978729976968443	0.7073709386542878	1.6244270326316954	0.5427427882488257	2.033108177295043	2.2506500884455787	1.0	0.0	1.0	0.0	1.0	1.0	1.0	1.0	0.0	1.0	1.0	1.0	1.0	1.0	1.0	12.0	-55034.7848847078	0.0	0.0	82.0	-1296.443982265361
222620000	-56805.063394012635	-1366.4274107448662	-55438.63598326777	0.4164275656393699	2020.923298461758	54.76852866944477	0.17969337795431906	-0.41176181609383417	1.1471239094588044	2.6983502894055738	3.6995691378375404	3.2594882182893183	4.797637789937509	1.6941403375195228	2.902182722174413	2.7026957348360234	4.466770867712112	4.0655435670593985	2.045968999619859	3.043157794588666	1.0003894251272314	0.22717298188470347	2.8325376303611667	1.232356783856372	2.3442843877942816	0.7259039314242061	-0.31661273999960626	-3.826634724985769	-5.909696750215959	-8.397138466899412	-12.267325509282795	-11.594209107020566	0.468	5.39714899242015	0.29154812722855156	0.17958691860795759	0.19167133279325232	0.33719362137023834	0.4502885929672848	0.7062169428932448	8.308361741828183E-4	0.5582598084793902	8.308361741828175E-4	0.5582598084793896	0.8048403073252532	0.8520481074749972	0.8105724378226723	0.34735773040606904	0.6565873664268572	1.930761151582783	1.5169422121713563	0.21100476814827338	1.323798640434588	0.3394777709657341	1.963298970705151	1.2625112776055154	1.1877828004978965	0.46118328909773026	0.7738686522326484	1.0	1.0	1.0	1.0	1.0	1.0	1.0	1.0	0.0	0.0	1.0	1.0	1.0	1.0	1.0	13.0	-55058.83406054913	0.0	0.0	72.0	-1310.8246680187717
222630000	-56787.11151885449	-1395.0399990958124	-55392.07151975868	0.41748779710770917	2020.9222382302896	56.058736068214586	0.19555698686897685	0.7866835750731437	2.430715581344164	2.7405382233538687	3.7428173460797005	2.7492665646015557	4.9144782621691965	1.8266365862147391	3.29252215192596	2.5229220151138794	3.2985531492019766	3.648236761683841	2.076813101733943	3.0708128704711313	1.1161182597415868	0.15550608199155885	2.844101788624277	1.0570077264606463	1.8337281625861594	0.8592517115981557	-0.46699090339685423	-3.754210412193961	-5.958775573672122	-5.698862207247997	-8.525914292199072	-6.009433889423493	0.468	5.388660392970201	0.2887826283720132	0.18088691847193283	0.1934940444894571	0.3368364086665967	0.9969789129104106	0.8038984621213386	8.151848363195265E-4	0.588571304956975	8.15184836319526E-4	0.5885713049569761	1.4769649710331116	0.8344821878889414	0.8164974057839997	1.3176982440953495	0.6216468462067123	1.9740822195222392	1.7772402482938094	0.8599283707348401	1.7963164492519603	0.6759393131509809	0.83458104091446	1.8857166803917502	1.385513817077883	1.3014238323732057	1.0637520319687057	1.0	1.0	1.0	1.0	1.0	1.0	1.0	1.0	0.0	1.0	1.0	1.0	1.0	1.0	1.0	14.0	-55035.85901621717	0.0	0.0	70.0	-1329.0838332811215
222640000	-56770.93046851257	-1363.288804063423	-55407.64166444915	0.43002219771036426	2020.909703829687	55.744960195213146	0.37298858861570033	0.11600587919352262	2.0888214448752827	2.701044316153584	4.0456731528059215	3.4145798043177655	3.3037860871488727	1.6720126667564583	3.492691487663088	2.8085610239596677	3.7801315684451913	4.655688527245251	2.3326479809138463	2.9652774176854937	1.1754708525367543	0.07449355379915293	3.079689602084145	1.2722384770009678	1.6127245228126992	1.4414738809232643	-0.36568676581222015	-3.5679631941895336	-5.014925853313941	-5.917504173216833	-3.9630689791467155	-4.34169697558373	0.468	5.1956343007151515	0.2893172570702288	0.18004669937748086	0.19183097159338514	0.338805071958905	1.1025458007737003	0.8057941949851729	8.348223652310553E-4	0.834898120461981	8.34822365231054E-4	0.8348981204619819	1.5009827710037094	0.5083600252648635	1.949290205993369	0.20797037774414565	1.431247996344795	1.9325171673190225	0.36309405030466246	1.6000565838934302	0.6829624191754498	0.6907581489460115	0.3391848735423191	0.600928244623351	1.2842000032995584	0.5653040193693288	0.6376021472818428	1.0	0.0	1.0	1.0	1.0	1.0	1.0	1.0	0.0	1.0	1.0	1.0	1.0	1.0	1.0	13.0	-55042.908751298884	0.0	0.0	80.0	-1289.6949553840823
222650000	-56782.5354406417	-1397.5344050989097	-55385.001035542795	0.41953400395114804	2020.9201920234461	55.636912941538846	0.445684129621572	1.611376252948931	4.160993798729266	2.675583339398509	3.515159873388006	2.749829031522657	3.1652584999836946	1.4774106556030575	3.0990144871283425	2.4988977130547085	3.696274164012373	3.8195430020623635	2.2252759404650266	3.2294975862048765	1.0002317166889187	0.06575439462112996	2.4350700325848753	0.7095073995659704	2.0213162695589344	1.7548574593692867	-0.6368031772312073	-3.671250380093934	-2.856664640714694	-2.5638407494641635	-5.196759509927737	-6.579398520203093	0.468	5.39002090388319	0.2896282220308659	0.18194666534017817	0.19116982345935277	0.33725528916960296	1.2213834121834097	0.7982225338641972	8.10751551552047E-4	0.7861675454896944	8.107515515520448E-4	0.786167545489694	2.1905788599255516	1.5967291408171236	0.5851202073487694	1.0405018093029652	1.3412004050549169	1.7842131945049051	0.3183731446545296	1.4976322687788306	0.39186880348883585	0.35568806918216583	0.6260005065854268	0.8228191202949232	1.304486320777705	1.1671669272061744	1.4600821794259413	1.0	1.0	1.0	0.0	1.0	1.0	1.0	1.0	0.0	1.0	1.0	1.0	1.0	1.0	1.0	13.0	-55024.17394840584	0.0	0.0	78.0	-1324.115058124792
222660000	-56799.29561999991	-1396.4577834484307	-55402.83783655148	0.42356026270562674	2020.9161657646916	56.430357615275504	0.39015450087102005	4.019290130424834	2.2663075397853496	2.7977650551621416	3.515229553804651	3.1404792682435514	2.662885852424995	2.1746691330457506	3.4205897382594372	2.7394721586220006	3.8946647101233753	4.79893016964864	1.8741809897967576	3.645827129944189	0.8911759915571887	0.1412122920676285	2.827090340683429	0.8576275805384027	0.7591111933247806	1.7036035951522577	-0.6144415700192154	-3.8433826653227645	-4.725338233712482	-3.9869410676779546	-6.005884571383178	-4.088397394471367	0.468	4.89898517068686	0.2928228362833933	0.1787948274504957	0.19366546798036874	0.3347168682857421	1.290234985422492	0.7730732659896298	8.045712906991338E-4	0.6012159343706875	8.045712906991355E-4	0.6012159343706881	1.7662686876399092	1.4679604561047979	0.8342723713687644	0.5641480793807062	0.9518418437390327	2.3338791940141177	0.9066237106780207	0.5088356515044415	0.6697272061346984	0.68650062514611	0.7221479031114691	2.221212710643356	1.1817589432711104	1.262946316220479	2.388112540566785	1.0	0.0	1.0	0.0	1.0	1.0	1.0	1.0	0.0	1.0	1.0	1.0	1.0	1.0	1.0	12.0	-55022.675741860076	0.0	0.0	77.0	-1333.5846461542203
222670000	-56775.842558572316	-1371.4480738848222	-55404.394484687495	0.4215262869134687	2020.918199740484	56.33367440912536	0.3278304272120729	2.2900542042416174	1.9756660058629796	3.5690344314122346	4.370743784952096	3.0263952613810865	2.9099670606420602	1.5625431408913664	3.4008953280152747	2.993677424662855	3.1260001800315775	3.714809142448205	2.174285612639056	4.316008084508614	0.8560985981332153	0.02230917700233956	2.9467603577065207	0.8109965036846071	1.5926741016930765	1.4867845252096248	-0.6609947122217725	-3.533781307860954	-5.124915064001409	-5.585868253379498	-8.249181999153054	-8.412534459472091	0.468	4.716911318000991	0.29002214295133727	0.17981672062797746	0.18951402123575792	0.3406471151849272	0.803609659650402	0.7568359215548105	8.14144054022481E-4	0.6436088021455597	8.141440540224821E-4	0.6436088021455609	1.318758742074321	1.214792948375405	1.2183237155607718	0.24920897584187918	1.1559464174660754	1.4781007580942294	0.17786062675415898	1.027109388183703	2.4852025561043685	0.46644421751056087	0.679355628247181	1.6677409836885337	1.5497175949785589	0.46348942606083204	0.5590305101858645	1.0	0.0	1.0	0.0	1.0	1.0	1.0	1.0	0.0	1.0	1.0	1.0	1.0	1.0	1.0	12.0	-55023.15802390607	0.0	0.0	79.0	-1310.1640236868363
222680000	-56801.327983426454	-1413.3291578110511	-55387.9988256154	0.42531788004916626	2020.9144081473482	56.729008096790785	0.29995899092467754	4.929204780670075	1.1451878399489646	4.131798296414717	3.4466045715642304	2.964317266096508	2.7015321754329795	1.9515102867447465	2.6649636048315233	3.4983511188577423	3.7402897835860074	3.180744535694928	2.365826588097018	3.3248915559836814	1.0347896482202517	0.06684357983128546	3.000094020010146	1.268941460759532	0.7995820372112796	1.0888471976648173	-0.4743082580241804	-3.4468702250339187	-4.852490444109826	-4.061330915121814	-4.735406224127661	-4.775764197562473	0.468	4.972084349523383	0.29570935737782217	0.1800104538318037	0.1911203478761169	0.3331598409142571	1.4628418165972077	0.8186643022266097	8.150012066808921E-4	0.7659174968128927	8.150012066808932E-4	0.7659174968128931	1.627797380906803	0.4454980197518562	1.352597476728307	0.7228483636442206	2.5768437320211333	1.758330984837705	1.166726373988787	1.7021062363435415	0.9897582181785884	1.6109849244380334	0.7693242336163427	0.7123352103249383	1.6901510364813024	1.7591434732876061	1.0636203726374702	1.0	1.0	1.0	1.0	1.0	1.0	1.0	1.0	0.0	1.0	0.0	1.0	1.0	1.0	1.0	13.0	-55006.041150696765	0.0	0.0	83.0	-1336.7839515998285
222690000	-56854.15309168839	-1440.0256764756114	-55414.12741521278	0.4227615239936508	2020.9169645034037	56.632512730929385	0.31858120038097826	0.03509389227413262	1.503112050749261	3.209186957380677	2.9828530597939062	3.5892299925082662	3.0747111484653367	1.883702240843193	2.6242109137044074	3.0600829075928835	3.9257170008758155	4.532264369680929	2.443909364859034	3.5794594510061772	1.0714192420960449	0.2762227243960728	2.2514950412791106	0.8256811385325629	0.9738877892330442	1.135834040677006	-0.20813461630645053	-3.652127556997736	-5.375525986325896	-7.45983586225622	-5.029430699188163	-6.359408376904503	0.468	4.8572205713033405	0.2898990419503136	0.17771771562020913	0.1931010477604108	0.33928219466906634	0.5721744172367997	0.7469165352121717	8.148599244188143E-4	0.7202314878225898	8.148599244188164E-4	0.7202314878225882	2.200832439363342	0.5016887293492308	0.11584216025471523	0.23338129009726696	2.357549904083061	1.196260845714472	0.9862310745372809	1.3765399244356373	1.3454631211951833	0.9595572391560557	1.0796206976690277	0.7372407623392971	0.6755970326460874	1.926561875131715	0.7500132362392614	1.0	1.0	1.0	1.0	1.0	1.0	1.0	1.0	0.0	1.0	1.0	1.0	1.0	1.0	1.0	14.0	-55015.423754254465	0.0	0.0	83.0	-1368.8669144294422
222700000	-56842.15647609326	-1438.8430461402982	-55403.31342995296	0.4356788268426349	2020.9040472005547	56.76663349908222	0.34861887177708556	2.7928794549670246	1.9580445995013096	3.5651663035842542	5.51088507836246	3.175321872436589	3.2109197947494286	1.7391126599756688	2.9080425055016046	3.5969921980204425	2.9263048729595713	3.3045671219410084	2.8357820711125825	2.8344944656483047	0.8078995185857667	0.333080838318948	3.3422063807056013	0.9672953888219065	1.0858784611003234	1.425136396445036	0.24680546220944805	-3.577532468955235	-4.644872244256092	-5.033207073905259	-1.363228727401793	-0.9802581038448848	0.468	5.723165104003779	0.29521112925161386	0.17826543035932613	0.1931010477604108	0.33342239262864903	0.6598333369993123	0.7378607253275342	8.16580467042222E-4	0.9753155338467684	8.165804670422215E-4	0.9753155338467673	2.8655492114678647	0.17688233342488072	0.49136269544171246	0.2914471434606241	2.077664039130654	1.8878024130092195	0.4776775046036759	0.7628293421605191	1.2321043475243125	1.8802252178380756	0.8158171003940337	1.2994092316377122	0.5022225051304853	1.4626932165943258	1.117315810672117	1.0	1.0	1.0	0.0	1.0	1.0	1.0	1.0	0.0	1.0	1.0	1.0	1.0	1.0	1.0	13.0	-55017.4475895942	0.0	0.0	82.0	-1354.123153563848
222710000	-56865.92026326199	-1440.5453436437178	-55425.374919618276	0.42299485883387883	2020.9167311685635	57.3711581754254	0.44769632167503376	3.1821969450070715	1.918910609385069	2.910607818864136	4.79992693790715	4.222539961672028	3.601643346043729	1.8121745645753884	2.930085545322671	3.6472676389129277	3.0193663856300255	3.210850008000698	3.0464601288872792	2.810993089889453	1.0166362198684828	0.2522988627569195	2.993959412360369	1.3207481008420705	0.8776348688362393	1.5565331379603269	0.0839700927389612	-3.4343252765415646	-3.793546068727018	-5.602335666308171	-7.203025781981641	-5.810034443887776	0.468	5.079514459188193	0.2946781832700479	0.1775982330886032	0.19187540694138225	0.3358481766999664	1.041831644356882	0.7760321862438535	8.115113512481866E-4	0.6111289226552853	8.115113512481875E-4	0.6111289226552863	0.8483663790094317	0.41672896930614345	1.2283311714392184	0.31670364641834386	0.8403463551589444	1.1147398559980015	0.14942502872060506	0.9675334043623965	0.5954008782765928	0.8087158630336257	0.6871928895739513	1.062297700034758	0.7218390922907346	1.1670547963481042	0.6810846869276207	1.0	1.0	1.0	1.0	1.0	1.0	1.0	1.0	0.0	1.0	1.0	1.0	1.0	1.0	1.0	14.0	-55042.93005837755	0.0	0.0	73.0	-1378.6978021300895
222720000	-56858.962792059414	-1419.933859739761	-55439.028932319656	0.4233183929582026	2020.916407634439	56.38978269685883	0.4661136417162095	1.6145661916565595	1.7740901370058506	2.8178802968067034	5.836746856790679	4.539938413567459	3.223632540130365	1.7640001288689375	2.6747197717560782	3.5602619743885553	2.1692449957631412	3.7898104197640383	3.290630256207245	2.5614487641320167	1.018206064525443	0.42623167274781665	2.1866261955653115	1.3859077593247509	0.5763220201878886	1.6701975581964748	0.2259178244333323	-2.9311385314776714	-5.285993081662357	-6.232950669285969	-4.607275487391463	-7.656785923487926	0.468	4.684524984865915	0.29315492852318353	0.17835797597550293	0.19381917743237942	0.33466791806893387	0.5786469910356166	0.7112384103483825	8.677961462719291E-4	0.6722611542934395	8.677961462719312E-4	0.6722611542934402	1.78849154243809	0.00838674698295128	0.9477872541678377	0.05032165314301133	0.8780077678369367	2.4956921872587685	0.5824103165426626	1.1787913595094681	0.663230292910951	0.9605223234006839	0.4777023749578779	1.2317850971895135	0.6622803524791189	0.9505526797716614	0.3211058924925572	1.0	0.0	1.0	0.0	1.0	1.0	1.0	1.0	0.0	1.0	1.0	1.0	1.0	1.0	1.0	12.0	-55042.21236509292	0.0	0.0	80.0	-1359.5982430970532
222730000	-56854.291105224875	-1435.4832895596949	-55418.80781566518	0.4314836434923647	2020.908242383905	57.17214892661911	0.5631659658967243	0.6166822306145823	1.8545905868603125	2.9419158081356347	5.957565654895923	3.9045606710775624	2.910158488068337	1.791120066455945	2.952447133080109	3.594226760113604	2.613887508429315	3.339538491835528	3.7471000040996723	2.2962405623904014	1.0784285394323532	0.33841288602960873	1.712827949837649	1.9970275259161943	1.0019758915541679	1.5160503883144738	0.11524297507368635	-2.953817788433054	-3.199825374258894	-4.974989835495734	-6.254967844381239	-4.926041361214273	0.468	5.405524243332611	0.293316854768241	0.17898616908749432	0.19140855746119834	0.3362884186830661	0.519536942049739	0.682213737804459	8.165271677295388E-4	0.60283904655948	8.165271677295378E-4	0.6028390465594788	0.7986870173267092	0.817632892522445	0.27071148148817875	0.04180452708326577	0.7026869757674193	1.3812641885555244	0.0654791510226047	0.5628716389352205	0.2720917924242337	0.5089651762658337	0.6810336694322289	0.8292852558101629	0.42933628029661425	0.5290438172403764	0.8819854929354118	1.0	1.0	1.0	1.0	1.0	1.0	1.0	1.0	0.0	1.0	1.0	1.0	1.0	1.0	1.0	14.0	-55023.91753522641	0.0	0.0	79.0	-1377.7962004383849
222740000	-56827.07018827338	-1417.1121694405501	-55409.958018832825	0.4299422222253667	2020.9097838051719	56.78798791581775	0.4489699273971519	0.8611114532166011	1.214086348430447	2.4486556954936267	5.340018874689456	4.414872804855146	2.86747608850866	2.0360602446549754	2.8576617266578075	3.324557988882888	2.9985848397025103	3.4391592162875355	3.5958252048221495	2.335667133923559	0.6916380937323305	0.2271021714219108	1.91343886211333	1.7272469438418854	0.8732445558587428	2.051771398120342	-0.2390059633208539	-3.487986985641299	-4.044041920458086	-6.051503706901474	-4.955702770321527	-3.4620975025832306	0.468	4.94213928770139	0.2951719274334146	0.1772657552984194	0.19228169084487665	0.33528062642328904	0.5563865007728878	0.7381289255252824	8.547614792298543E-4	0.6648861582690033	8.547614792298537E-4	0.6648861582690035	1.7195188322421364	0.4348200529546719	0.3947555607890886	1.0409131090484594	1.5729366922284163	0.5303779222577947	0.3345165123340027	1.38532687705564	0.4176622472847013	0.4440356020393185	0.7593847505628217	1.0435312461193662	0.9610629194883707	1.0311256920030416	0.4355672983601269	1.0	1.0	1.0	0.0	1.0	1.0	1.0	1.0	0.0	1.0	1.0	1.0	1.0	1.0	1.0	13.0	-55029.08324012175	0.0	0.0	79.0	-1355.1911540757517
222750000	-56835.09866950412	-1427.570626183135	-55407.528043320985	0.4320148038277301	2020.9077112235695	57.50813005116468	0.23175765195964346	1.625766409707506	1.6479007943215938	3.6882428552473403	5.736541567619447	5.166558294766346	2.8875511299247836	1.8245019745647957	2.5486127056633086	3.3545661427076157	2.9938923822360874	4.849435401384712	3.7063933145974253	2.536705837807497	0.7212417504098502	0.27718407210146095	2.2502293511868747	1.8020243913111056	0.9412350972696524	1.9064372034441266	-0.40849917234278077	-3.359391520567499	-2.5797145528820216	-6.631718680813456	-5.13598950783034	-5.3138452670965926	0.468	4.997972956883831	0.2907409970253589	0.1801177339121886	0.1931488619706217	0.3359924070918305	0.3946786268972412	0.6732315932214337	8.243139102271004E-4	0.706425272221298	8.243139102270999E-4	0.7064252722212977	1.1982804065847548	0.23581857031621262	0.11268740020269706	0.9995644958470327	1.944522883756804	1.1390016104196297	0.7386571925101731	1.018820067794775	0.5430966893944282	0.9585323340319747	0.21774641692665359	1.6959110221948497	0.7690605171434468	1.1169716463406658	0.6868571504462014	1.0	0.0	1.0	0.0	1.0	1.0	1.0	1.0	0.0	1.0	1.0	1.0	1.0	1.0	1.0	12.0	-55011.50392038685	0.0	0.0	88.0	-1365.3025856363322
222760000	-56865.420727516896	-1440.2191246683533	-55425.201602848545	0.4629704431503762	2020.876755584247	56.94263938155011	0.4684293230700815	1.4353713437340299	2.343546455337565	3.7652227674537198	6.423430876320063	4.526421887038004	2.6502696313270513	1.9782936839390604	3.0943342514901615	2.978039033699494	3.3290967942075733	3.4777452275261194	2.852755986269472	2.144277451108954	0.5827001334699304	0.2146616642103948	2.3640040026482763	1.4517639014916301	0.7503444202221701	1.5365060084542193	-0.16527222863194801	-2.8964079471337563	-3.1616949642440835	-3.5120384311688913	-3.894841521594686	-4.908493808515913	0.468	5.103560559691942	0.29512224162570594	0.18009465112632558	0.19034857524402815	0.33443453200394	0.6282002628057688	0.7311874173170139	8.154433402669694E-4	0.7779384357335406	8.154433402669705E-4	0.7779384357335434	0.994632162713589	0.34985578981250925	0.22429900804046662	0.7515401895665671	1.287172529953777	1.3668345393090384	0.4457318918428799	0.5744059930372469	1.4247638096495543	1.21999178466747	0.5852964251971308	0.9536020415774541	0.9149704068602266	0.9728779109496596	0.9781622824896192	1.0	1.0	1.0	0.0	1.0	1.0	1.0	1.0	0.0	1.0	1.0	1.0	1.0	1.0	1.0	13.0	-55017.6937162447	0.0	0.0	87.0	-1370.9112300770778
222770000	-56849.92419117291	-1451.6680170608026	-55398.25617411211	0.44319822866659125	2020.8965277987306	56.87687071968185	0.31819745610974554	3.399103051999504	1.9475010668956758	4.006739285365846	5.810216022950629	6.125845614392837	2.5607708153022073	1.9118853462037781	2.7876112076867585	3.3021696783309338	3.4236566141074514	3.649799168362863	2.668417002766151	2.3916366542946395	0.7279627441440882	0.2544196629304949	3.402062310107618	1.1264702484235027	0.696229208502726	1.2220224117144904	-0.0047356733154739344	-2.9369323751861645	-3.022300093091658	-1.9032361459866958	-0.7611633381183154	1.9355048683124112	0.468	5.593874396962889	0.2869468658478402	0.18214540321298758	0.1945247744532442	0.3363829564859278	0.6566693362898054	0.7518264927664249	8.164049789318697E-4	0.8312564116797484	8.164049789318683E-4	0.8312564116797478	1.0751308185372117	0.20353747749793175	1.0311364197189108	0.5146413947531802	0.536647334919466	2.0803094847933536	1.0919837704384467	0.7659924430902885	4.7770141354221956	2.290111160439627	0.10666631128040545	0.9949789623912005	0.734705230257054	1.2142106252320843	0.8799642413560115	1.0	1.0	1.0	1.0	1.0	1.0	1.0	1.0	0.0	1.0	1.0	1.0	1.0	1.0	1.0	14.0	-55005.92755281153	0.0	0.0	87.0	-1371.7265015328069
222780000	-56863.9338777032	-1431.1642558962103	-55432.76962180699	0.42883803348595834	2020.9108879939113	56.664625201146656	0.8361873816019578	2.351732666847664	2.7934148413056885	3.771203110009451	4.68589475154131	3.8014830180498644	3.0039053334548376	2.0503477244645967	2.9152130520392725	3.1554001972256502	3.548445038340305	3.396389833690242	2.705448392367533	2.692823005208809	0.57632106359697	0.24717654970548952	2.320369472093276	1.0652624405973266	0.6649816785240321	0.6451019005816404	-0.0561877668766261	-3.3414855130413894	-3.987255838752092	-5.292879428843029	-4.030528600030614	-3.0409551811678326	0.468	5.28722294565209	0.2913248185732348	0.18109738108964793	0.18895584169442362	0.3386219586426935	1.0685224162002516	0.761748689734423	8.383990198473034E-4	0.6823276601099272	8.383990198473054E-4	0.6823276601099267	1.0381110361774337	0.9374376369783325	1.2053003678942098	0.7545183246882893	0.9676009535284248	1.4309399678569141	0.416836447742148	0.9543569609946422	2.002943006158617	0.7264295127526922	0.6419948213809422	1.3217224175189415	0.7709892161680735	1.3366612812688374	0.831361614727622	1.0	1.0	1.0	0.0	1.0	1.0	1.0	1.0	0.0	1.0	1.0	1.0	1.0	1.0	1.0	13.0	-55027.99352824168	0.0	0.0	88.0	-1363.7505343332473
222790000	-56866.993852633714	-1457.1981884866682	-55409.795664147045	0.44524532377463616	2020.8944807036228	57.087028874270196	0.3885401742656332	3.504570091000211	1.077553341544283	2.002888708476318	7.0098930600643925	3.314401589527463	4.010432087697251	1.5336736359074583	3.813711856506912	2.9904944675280984	3.1679108121170696	3.678418543233606	2.7216019322458362	2.535421095977375	0.7442714898522447	0.6101307267099148	2.371121823043528	1.714273803978802	0.711792595159414	0.30228371503340135	0.47860485280257914	-3.167201060511454	-2.9686035339211636	-3.357790643684567	-7.9336346857335975	-8.996039436596574	0.468	4.865650972945214	0.29283001950409704	0.1748444218563329	0.19541002679183644	0.3369155318477334	0.4936873510396975	0.7023368644765119	8.00900331854678E-4	0.6436811126736272	8.009003318546796E-4	0.6436811126736277	0.7562127168134555	0.3227835946631434	0.736134823325938	0.4662212759277963	1.1663756183663632	0.9933906074955156	0.9092553829576574	0.7405646401706989	5.6132256227969854	1.0040783079151623	0.6568482045550237	3.1776502606712826	1.1773179268638947	1.6949663573341878	1.1390552119647968	1.0	1.0	1.0	0.0	1.0	1.0	1.0	1.0	0.0	1.0	1.0	1.0	1.0	1.0	1.0	13.0	-55007.18308214646	0.0	0.0	82.0	-1388.5505259895044
222800000	-56837.27419439676	-1421.7247760708021	-55415.54941832596	0.5231613038137418	2020.8165647235835	55.341278179063735	0.4948093063033825	-0.29804703959945444	2.021394583729286	2.662784868830858	4.155077584942057	3.4976646356938175	3.0894954708542928	1.7541973830812285	3.3356754942109124	2.725486142351811	2.884382235187038	3.6817198084960094	2.520238880735693	2.4284693823527346	0.547649406509575	0.3938665436525425	2.0490748587314855	1.4750157219666542	0.607933532723999	0.6946668623505723	0.18530698471000312	-3.148850521073316	-2.617486789444998	-2.319566407073035	-1.6044071616004987	-2.037451810900692	0.468	5.266537564784888	0.29045221806811106	0.17977518600852313	0.1930947969068237	0.3366777990165418	0.3959144782428889	0.6625414082362151	8.540058604337885E-4	0.7453899405551334	8.540058604337877E-4	0.7453899405551346	1.1881439006357217	0.3436467527372983	1.4440217481761632	0.3630347610688756	2.6420905533075523	0.6513152084747587	0.476948627402073	1.2796528466691541	2.003359739263366	0.8961116741533165	0.3446176855206633	1.1303907921879843	1.0010083153401885	1.5223968012248028	0.7315697405563042	1.0	1.0	0.0	0.0	1.0	1.0	1.0	1.0	0.0	1.0	1.0	1.0	1.0	1.0	1.0	12.0	-55015.31858979823	0.0	0.0	85.0	-1355.3081952154823
222810000	-56816.9739055969	-1382.131532595532	-55434.84237300137	0.44360553430976885	2020.8961204930874	54.366392273766444	0.8679630942577811	2.4190966416665276	1.1408100480390757	2.688916661997287	3.6583187985923593	3.368932925562588	3.61675879499915	1.9816963091296318	2.8368253075795637	2.771444189616346	3.1551987968008866	4.457088165942184	2.661862376885552	2.6110181537240846	0.6068156551603836	0.22448876307203527	1.2891715914487605	1.8908824779906053	0.30429550394220073	0.5203522168075402	0.6690493728859039	-3.204948344747895	-3.4541154413018407	-4.409483556944081	-5.286353815909194	-5.358475920256526	0.468	5.037590587740413	0.2868428202776217	0.18168855293787414	0.19119658333542427	0.3402720434490796	0.49565370988221213	0.701249882074781	8.700291997083784E-4	0.8312860062827419	8.700291997083784E-4	0.8312860062827431	0.5062103475532297	0.9291093392978939	0.8951025685356051	0.2549909376190581	0.925080820489999	0.8164096074984422	0.35231588478749626	0.446015572003995	0.3824973040005206	1.165654970579485	0.2307929316413683	1.6786243475312792	0.8015839827723361	1.914652983472768	0.8931324851570984	1.0	1.0	0.0	0.0	1.0	1.0	1.0	1.0	1.0	1.0	1.0	1.0	1.0	1.0	1.0	13.0	-55030.18797260437	0.0	0.0	87.0	-1312.3898830715052
222820000	-56831.91848284041	-1413.345265749842	-55418.57321709057	0.43288175994433997	2020.906844267453	54.62441330206094	0.7075898400866442	0.7642332040798494	1.494646428711866	3.1696358333187247	3.701759831456028	4.293579504535242	2.73713547850788	2.26144174998009	2.6944185208474725	3.116636184083726	3.988530274913839	3.0945815367800056	2.7037455818420786	2.442371446285399	0.46980637483679677	0.27160039216820875	2.261958062365008	1.4246795260636742	0.4006108717573618	0.7375038149507095	0.1730106096910092	-3.15435731170602	-3.423211144000457	-5.345573040210135	-6.698928931121516	-7.26756780195151	0.468	4.717492932075099	0.29247241261901497	0.17916032358007672	0.1904321283008471	0.33793513550006093	0.6654395914775036	0.752116706245754	8.359630424387853E-4	0.8091549509441599	8.359630424387852E-4	0.8091549509441622	0.6692965664963062	0.9472534233749583	1.2602039900250384	0.4196344397292028	2.282840266932541	0.9520568685135963	0.5052029854671769	0.6531289420114947	0.7539184814763458	0.9281004668506758	1.4904430682375123	1.2148435006557887	1.2268092307629466	3.7862163800627413	1.289536165847889	1.0	1.0	0.0	0.0	1.0	1.0	1.0	1.0	1.0	1.0	1.0	1.0	1.0	1.0	1.0	13.0	-55013.82266092934	0.0	0.0	85.0	-1338.3814324217883
222830000	-56819.73555529756	-1398.7175108631423	-55421.018044434415	0.43304038952776147	2020.9066856378695	54.813937984680656	0.30055343027464987	1.648900844475934	2.6678265464601223	3.1544709022812665	4.919475884798966	3.4627025472415456	2.964605318554801	2.4027159245238363	3.0049825308010707	2.8625458521251925	5.034843460091944	3.1550385904710607	2.7132886467833206	2.275746516056238	0.41222363547715457	0.3176685819806521	2.537980315973252	1.9363079623986519	-0.05358041142763881	0.8178463744134976	0.044798313455172156	-3.3915051871273354	-3.176648816054923	-5.936133040713529	-4.587214692339351	-4.935473264696647	0.468	5.309966911642572	0.29120175183004493	0.17507561300956037	0.19450116993032546	0.33922146523006896	1.126019564273704	0.7765212516866833	8.241926509443029E-4	0.6876744946216077	8.241926509443037E-4	0.687674494621608	1.3908441474632935	1.1280046518016238	0.1855928011769227	2.415442052167929	1.665506192881539	0.5009645592969904	2.5796467884426266	0.3930628504988512	0.28388594079546114	1.0345425017104335	0.7138673655565838	1.0635123638456643	1.008904803149128	2.2123195441156334	0.9860601026358196	1.0	1.0	0.0	0.0	1.0	1.0	1.0	1.0	1.0	1.0	1.0	1.0	1.0	1.0	1.0	13.0	-55014.98289512709	0.0	0.0	86.0	-1330.929643867554
222840000	-56809.959630480254	-1396.6156726534373	-55413.343957826815	0.43851364127908665	2020.9012123861182	54.00900129643017	0.5397785019528055	2.7988041892104607	1.8056957925030963	2.559904397493341	3.4597158564194137	5.708652369826805	2.725157682005745	2.2387965159682914	2.2734657628651864	2.8094502110768267	4.295186428408658	2.642253012672694	2.417810753858244	2.4979864814059636	0.5957719884371836	0.49141498305153664	2.140130139056504	2.468672736509834	-0.10555621727189787	0.6621691307841958	0.16734834510959323	-3.2916239564082046	-2.08367602115175	-5.083641906461613	-3.7758748729146263	-5.945149409607376	0.468	5.155071163956715	0.2927159859603934	0.17864566768030973	0.19214364335460338	0.3364947030046932	0.9705306111117735	0.7560489460575706	8.618963343490684E-4	0.7554099553667174	8.618963343490693E-4	0.7554099553667162	0.7905835614410242	0.6905374515268438	1.301880941462871	0.46523341069050544	1.227943904942427	1.112864711978012	0.7197330641421037	0.8789763886611411	0.7137075641132704	0.8008476847297199	0.22892937634635763	1.1548981363339235	0.8597067405925447	1.5081381843914718	1.4668757540995014	1.0	1.0	0.0	0.0	1.0	1.0	1.0	1.0	1.0	1.0	1.0	1.0	1.0	1.0	1.0	13.0	-55015.46338644618	0.0	0.0	87.0	-1329.0777476510193
222850000	-56812.834893880616	-1378.48889232156	-55434.34600155905	0.43052583879894807	2020.9092001885983	53.583437350657206	0.23708019575911954	4.655985575154999	1.864689423199071	2.1829785956425303	4.039581557471489	4.411013469623518	2.025393691160737	2.2414043990161416	2.8478393400488473	2.5621282053030314	5.00748232877691	2.7493632090185742	2.9530950531934312	2.3375993351368627	0.5676225188221345	0.15839115693981218	1.3769896188930597	1.6647380943610683	0.08745094650247821	1.034020304351476	0.40657535664216204	-3.3648984956639243	-3.172173969492515	-5.588544675497885	-6.300009142849386	-8.272772997469168	0.468	4.992020838248071	0.29482644982156475	0.17728703708512591	0.1949531670382068	0.3329333460551022	1.102957583694729	0.7556681720920753	8.357620089650062E-4	0.8634256001749091	8.357620089650068E-4	0.8634256001749109	1.3638655200907737	1.1265211871936471	0.6599582682510418	0.10894299538025455	3.441762470505913	2.085541127162272	0.8826419060710228	2.0761259190598467	0.5329008326773259	1.51559314394467	1.4075567801211168	1.7066038318214607	0.8324612596104735	1.447223776176237	0.5702742751358763	1.0	1.0	1.0	1.0	1.0	1.0	1.0	1.0	1.0	1.0	1.0	1.0	1.0	1.0	1.0	15.0	-55023.225689804196	0.0	0.0	82.0	-1294.9462223332068
222860000	-56780.7934905269	-1373.8460472576567	-55406.947443269244	0.4302291037270735	2020.9094969236703	53.7089495586105	0.2508316999331307	4.324814189965977	3.104000016261388	3.717475025650965	4.322111650897434	3.973740837217849	2.354821428185053	2.845704272387381	3.023385704449197	2.2988598609225432	5.167760040116991	2.6206480256013935	2.90915974944614	1.832726083795451	0.7497523702926939	0.2997866794177549	2.4952973997924137	1.9743450245185294	-0.24526078219698003	1.2470795916696202	0.5062846462966044	-3.235257290087686	-3.4745417676451344	-5.120259442701564	-8.417727185258833	-9.646080937259116	0.468	4.774177334001595	0.28670832963358533	0.17764519732023396	0.19623328110716878	0.3394131919390116	1.049048978200862	0.798244990734211	8.272848780465483E-4	0.6892680772872761	8.272848780465483E-4	0.6892680772872763	1.455592498769051	0.5551086596209038	0.9251522054295169	0.12356178291192414	1.4401170451549747	2.355377532851409	1.3384212349683688	0.44379164309617997	0.7597226910433105	2.9025464707700586	0.9730110339260399	0.9452245896811045	2.022129636521857	2.2307032592650184	1.3028201757347515	1.0	1.0	1.0	0.0	1.0	1.0	1.0	1.0	1.0	1.0	1.0	1.0	1.0	1.0	1.0	14.0	-54996.83464350285	0.0	0.0	82.0	-1302.4292396336486
222870000	-56808.83044861858	-1390.6705416509155	-55418.15990696767	0.4304381297262816	2020.909287897671	54.348279460837965	0.2661591559444328	1.8638843071002484	1.8323754929911167	4.088595480007362	3.394097692527782	5.048033119263876	2.0138046983016804	2.3092619775823855	2.9983213517720535	2.3411478433271022	5.034690988053826	2.803474304871664	2.7827993378807303	1.6627873327759806	0.3586220791825471	0.43228814519966985	3.196871062694449	1.3187093051307417	0.02010431699068107	0.19169315097454626	0.8487853951066316	-3.1559975722199205	-2.8363085359243607	-4.602275400103601	-6.436810504918427	-5.852312081477949	0.468	4.726462671225553	0.29626092918494995	0.1785038403209826	0.19191786604932307	0.333317364444744	0.5752848676799373	0.7291021609550202	8.546763375790522E-4	0.6410931070544021	8.546763375790542E-4	0.6410931070544027	0.3256999153737993	0.262880625448055	1.305802001055142	0.4143707534495434	2.8342411782966526	1.260239224272272	0.6448434431916352	1.4237246605804217	0.8524448377294226	0.9829431502568018	1.5048221844244196	1.6358880466447723	0.6525228746190453	1.6792114429069114	1.7364682258948219	1.0	1.0	1.0	0.0	1.0	1.0	1.0	1.0	1.0	1.0	1.0	1.0	1.0	1.0	1.0	14.0	-55010.43110727856	0.0	0.0	82.0	-1324.6325063699228
222880000	-56794.215467016475	-1393.8067129151582	-55400.408754101314	0.4206975614517911	2020.9190284659455	53.52728072956061	0.5372128670414813	3.6740305881104156	2.369575731420042	2.560221874447748	4.435918188060235	3.589350292068164	2.3567987424654504	2.052860731100201	3.337597015414098	3.0134858163827283	4.512256227825498	2.2894117022189757	2.8365261031126137	1.621065943818972	0.4768718741883699	0.6134062443148511	2.256806343327422	1.5128644877112662	0.16015291614435653	0.17382423477178516	0.5623908833782951	-3.424871985059877	-4.948788377085241	-3.8692592940354578	-3.865358481489337	-1.694049258602572	0.468	4.850618454866966	0.2875262912690239	0.1780835488871981	0.19300059085957968	0.341389568984198	0.5401640465027047	0.7149754865816447	8.620293109140603E-4	0.8259349318885209	8.620293109140624E-4	0.825934931888522	0.5635282895644064	0.24711990450026025	0.514633801381624	0.5569268577288622	0.9568318589027014	0.7896109496041824	0.8688292742138263	1.2003763311546745	0.11283629533646009	0.8896057893410045	0.36744108269552894	0.6175942633652952	0.6635002149281293	1.0778799871877938	0.6626311368902834	1.0	1.0	1.0	0.0	1.0	1.0	1.0	1.0	1.0	1.0	1.0	1.0	1.0	1.0	1.0	14.0	-55016.37319216417	0.0	0.0	86.0	-1325.0264580064857
222890000	-56810.59959164268	-1388.010836397398	-55422.58875524528	0.4216673910389885	2020.9180586363584	53.961277761551145	0.3567609131198167	1.1709719391945093	2.142287378160597	2.4851095959551275	4.465798051809892	5.546014257142091	1.9511630641341804	2.4696410717513513	2.901365025559823	2.880735120323877	4.623754729742172	2.5340798959845157	2.9976448698239757	1.6427131419861556	0.4773484829751271	0.41688547039361434	2.669912926698669	1.1227683307701128	0.06226639036114767	0.15827325391377467	0.2865935922527165	-3.413863220706253	-5.018226121082352	-3.795194381490484	-2.502983359055843	1.4091587731297919	0.468	5.331834694292196	0.2927820368220897	0.17949269933219314	0.19053288804550245	0.3371923758002144	0.5596833637393103	0.7214291921231781	8.631634263100897E-4	0.6927925541383125	8.631634263100913E-4	0.6927925541383134	0.8045165854241262	0.3920427549635022	0.50689592574832	0.40476343520342606	0.8590300175794066	0.9779307958656095	0.577189092047072	0.5009561215657511	0.5250463814306477	1.2389237720898818	0.4165377432450065	1.439654001378804	0.9109780105892858	0.8827358754503034	0.2957145907230927	1.0	1.0	1.0	0.0	1.0	1.0	1.0	1.0	1.0	1.0	1.0	1.0	1.0	1.0	1.0	14.0	-55011.98242591367	0.0	0.0	82.0	-1325.742573664982
222900000	-56826.54294368848	-1382.93319675689	-55443.609746931594	0.42017138443255275	2020.9195546429648	54.02116426321513	0.2998660262599755	-0.1509226616287231	1.5192389567728355	2.2404545316815994	4.275023140384816	4.70824570685041	2.3604103843365523	2.3157656752960043	2.708275963949646	2.9279541118673365	4.570158514059134	3.3697048854706013	2.4976923468924	1.6036073322138427	0.473367161801898	0.43656047388203534	1.9102987814533796	0.7266513984321471	0.38452912277149676	0.19461833571024983	0.3146797814350801	-3.4281077812414913	-5.978282919688954	-7.727236447241224	-4.5782493413515315	-5.5511292256635	0.468	5.376102645052417	0.29260024243708727	0.1798982448778446	0.19053104482275618	0.33697046786231166	0.4246516758482221	0.7180959111013431	8.629724211693146E-4	0.7527440550831579	8.629724211693172E-4	0.7527440550831589	0.5067017707958262	0.35626889749770063	1.3975151673286885	0.2835523489069128	0.9920457060130152	1.6673516653424132	0.6657421029812259	0.2273127619422812	0.4870614417125043	0.6807420613267358	0.2732213569251566	1.4934633073211636	0.9294309904350248	2.173887109099909	1.4322731441642018	1.0	1.0	1.0	1.0	1.0	1.0	1.0	1.0	1.0	1.0	1.0	1.0	1.0	1.0	1.0	15.0	-55033.09386001555	0.0	0.0	88.0	-1312.2729211611447
222910000	-56840.532044473286	-1420.55287625044	-55419.979168222846	0.42253416939166616	2020.9171918580057	54.361120759878865	0.6277524986342513	1.0279748300144065	1.4471012336991316	3.4480326638866754	3.6347662102677325	5.027432440678756	3.1123879935791203	2.040676875033215	2.922418307719439	2.7356393150143954	3.5121507034557693	3.523076394181829	2.7275062960764855	1.4794660692606287	0.3426551489875559	0.8118867356892423	1.6709152997083685	0.9085607879834829	0.7411859397985509	0.21882769246433018	0.25534537902352283	-3.9009796013796314	-5.359958634933277	-6.479021834792234	-7.504793152573067	-4.965211697635153	0.468	5.587633526733304	0.2906278657622086	0.17694459374123883	0.19088003308600188	0.3415475074105504	0.6848074115480233	0.7073049761547784	9.044867666087763E-4	0.9111246332651568	9.044867666087742E-4	0.9111246332651556	1.1577647118652599	0.9700840796961917	0.7107345424629191	0.05810031033285548	2.422169130859707	2.5001030471290573	0.9148938929672702	1.0903273837588883	0.14992106414723533	0.6244917697477828	1.0533451248789132	1.7753370354687104	1.5112302927091017	1.6776549726656844	1.2711200072001336	1.0	0.0	1.0	0.0	1.0	1.0	1.0	1.0	0.0	1.0	1.0	1.0	1.0	1.0	1.0	12.0	-55018.892371164344	0.0	0.0	93.0	-1342.97807327082
222920000	-56841.33258131174	-1433.5265928210695	-55407.80598849067	0.41783157278190036	2020.9218944546153	53.94993474851599	0.8522814268608242	1.0427255278731835	1.867233557240944	2.852232142067953	3.9092354068821233	4.1442163000825785	2.8851513507208946	2.475443508487764	3.377942145260976	2.9768217291567236	2.9646697650827	3.41652886940945	2.622090291804412	1.727097801207603	0.6164607151273807	0.9186088450609375	1.6479322472817388	0.7989102303313169	0.4685565109918909	0.523737966583131	-0.11073706713400223	-3.40843230837379	-3.322597133836907	-3.8092898330898155	-3.2842416307424207	-4.0213637646726	0.468	4.799531257146654	0.2919408029825711	0.1798828039749802	0.1922368633716771	0.3359395296707714	1.063184747129031	0.792351060410044	8.5213432701494E-4	0.9657054379114274	8.521343270149386E-4	0.9657054379114274	0.468836113871607	0.383258827611882	0.38853741792395863	0.5462790811736059	0.9299809105736537	1.2084879599605962	0.4857672735270457	0.8071484076248272	0.23250854903603962	1.9450548044632199	1.1257095565758906	0.752550478441323	1.2514546379318572	0.7772944213958408	0.5970509797872676	1.0	1.0	1.0	0.0	1.0	1.0	1.0	1.0	0.0	1.0	0.0	1.0	1.0	1.0	1.0	12.0	-55012.42436259897	0.0	0.0	86.0	-1358.4885821363266
222930000	-56792.055719305965	-1392.6243700346397	-55399.431349271326	0.41839807244143234	2020.9213279549558	55.064460145061965	0.3352647255477249	0.03876913429227598	1.1744306937928681	4.030890278185214	6.074151289912063	3.648173193082167	3.3466570777512827	2.1205659702847264	2.7091989619651096	3.0488790150233602	4.218684492395102	2.830289900313929	3.5781680635578716	1.7977473771007295	0.35085491371387245	0.7995795722383847	1.5014710109770144	1.2062173713584046	0.3897178538152293	0.22309556065542338	0.005302214370405345	-3.8330910482781766	-6.34247970765776	-6.666815842219631	-5.245457589829442	-5.58868912101811	0.468	5.321779262546441	0.2957277474649263	0.17897130803550587	0.18974050564013592	0.3355604388594317	0.9255469571951794	0.7622690807633192	8.13848605785989E-4	0.7585777516115194	8.138486057859889E-4	0.7585777516115191	0.502597684646844	0.8135928228562095	0.739276464604061	1.620561147347808	1.2118815271142709	2.174539171309879	0.2767536296106068	1.1997920157163349	0.043303283506760694	1.162474294641827	0.7263880777742877	1.0929458328260537	0.8695668201520266	1.344048991479664	0.635712528573982	1.0	1.0	1.0	0.0	1.0	1.0	1.0	1.0	0.0	1.0	1.0	1.0	1.0	1.0	1.0	13.0	-54990.56642904713	0.0	0.0	89.0	-1324.1504622762084
222940000	-56810.07734612037	-1406.0591477851056	-55404.01819833527	0.4165272121624929	2020.9231988152349	55.37689809852871	0.6561972902574539	-0.5657103501790354	1.9725075795125406	3.0007128841292374	3.0381346240904046	4.645539703639471	3.1291545414047857	2.39761014681914	2.8708796095802445	3.0013117574570134	4.258040712569993	2.6160997901003396	2.9929364143160964	1.744107511179169	0.6175116946685673	0.782327942609556	1.5829244150785993	0.7156626960835515	0.21920572539068983	0.19153170156154864	0.45825592672219484	-3.620112077120552	-6.494983152678714	-6.963163797898471	-6.0085598488523	-4.023162628986119	0.468	5.353436732829007	0.29595294244708326	0.17802412810056123	0.1893760935629932	0.3366468358893621	0.7439550450756993	0.7510998321650244	8.189111172304145E-4	0.6551870997309481	8.189111172304122E-4	0.6551870997309464	1.0200498398150692	1.2966238292520251	1.1113751703618555	1.8781195015092367	1.572093633167868	1.3770881757542401	1.0167905947721665	1.4776356171519476	0.9103875136908663	0.9016603659169397	0.36263502323061436	1.607502850657249	2.0700300394445885	1.4542089806526048	1.7441258958212502	1.0	1.0	1.0	0.0	1.0	1.0	1.0	1.0	0.0	1.0	1.0	1.0	1.0	1.0	1.0	13.0	-54984.83983889141	0.0	0.0	86.0	-1337.4463846306526
222950000	-56758.54990188874	-1353.9349995758555	-55404.61490231289	0.42777513624401936	2020.9119508911533	55.013971607270776	0.16200376076447476	-0.8457794030770438	2.9825359873081636	4.1045745274970695	3.2690198134358606	4.6838479809038045	2.9325189135205485	2.2579197908818545	2.862225192651124	3.094858287638676	4.922281977426573	2.4726732453536546	2.968378476263606	1.9936176018770648	0.36475280492268697	0.721483347082641	3.395960094946883	0.5863345864407417	0.0741562796870838	0.4061380091273331	0.5843908429276068	-3.9172192442267484	-4.324756918744918	-4.842567923488275	-1.18610601443291	-3.321692586553274	0.468	5.268481173502558	0.2899726439854308	0.18037481192879407	0.19240589012908818	0.33724665395668674	0.6160618314009996	0.7069430079716299	8.625537351480341E-4	0.6834263496124725	8.625537351480331E-4	0.6834263496124711	0.7658429874111993	0.7818074696862457	1.2572074952279362	0.3768228600766362	1.46322110486407	0.7406670259426095	0.6778785975752794	1.8914365237253348	0.25640343189755166	1.5765998678216973	0.12534591310171744	1.7434176845144138	1.9595813717532686	1.665694841103883	1.836351668342161	1.0	1.0	1.0	1.0	1.0	1.0	1.0	1.0	1.0	1.0	1.0	1.0	1.0	1.0	1.0	15.0	-54989.10760466317	0.0	0.0	83.0	-1283.107870902483
222960000	-56750.447508847974	-1363.0403336008244	-55387.40717524715	0.4291791846079813	2020.9105468427892	54.727498209569276	0.17326297161338244	-0.17351813181802933	1.9643364223375133	6.104137812967289	4.194442264439046	4.0923494481992115	3.3659954812531754	2.347886127516522	3.1502875757368516	2.8547417773202257	4.532444346476944	2.835664617376689	2.7184053778621005	2.0705979919612068	0.4563526733315629	0.5781646705505529	3.012401830401899	0.4874824734711382	-0.030611302162338587	0.9933560326498578	0.882776758498297	-4.069397383186362	-4.527022530140708	-8.082769864204987	-5.424145544407594	-6.535609194407471	0.468	5.54081973828268	0.2910591142701101	0.1810886133607672	0.19316751442086794	0.33468475794825464	0.4742818790660581	0.7108524920728446	8.279082602826733E-4	0.8550121637426099	8.279082602826751E-4	0.8550121637426117	1.2359756516030282	2.565915223007834	1.0020087924463472	0.6353059282990227	1.7821056678518623	1.3550283302282686	0.3074172376511608	1.3074281673499442	2.09551673632933	0.5564497648063813	0.6200107886009851	1.5055488666868682	3.037578467642501	4.378869862489047	0.6980789861367336	1.0	1.0	1.0	0.0	1.0	1.0	1.0	1.0	0.0	1.0	1.0	1.0	1.0	1.0	1.0	13.0	-54984.0469603519	0.0	0.0	88.0	-1282.3156594799148
222970000	-56730.12252607201	-1321.2193877993805	-55408.90313827263	0.4368439298837506	2020.9028820975136	54.58782003447103	0.3536352947579412	-1.1542563760641478	1.2028009129873654	3.1916374846139957	2.928036218268561	3.2095380375262645	4.045886556356472	2.454136432731975	2.927747488120616	2.6580948589513507	5.785491411256611	2.8638216113360104	2.603509801994857	2.3736537808640144	0.3894195383164593	0.6838209863282327	3.0817401087450387	0.7249013649135392	0.1798114037444481	0.587434593986658	0.3424423934692473	-4.039839042342851	-4.819370809556621	-4.66226733578928	-3.0231153075421666	-1.4129977060949823	0.468	4.876286501293665	0.2924798843531255	0.17915426613712315	0.1964425110268334	0.3319233384829178	0.8950179198463957	0.7763382844661004	8.296907456753962E-4	0.7749537417830581	8.296907456753938E-4	0.7749537417830584	1.1823744230891118	0.7336569340620082	1.3099448948880512	0.06540464362814236	1.041588144505284	1.239648896417073	0.6361301717365998	0.5963131367092046	1.7815723631869707	1.0382909645416631	0.27878598319960035	0.37300042418830465	1.1606139618259141	1.7989781324977014	0.9620226649897403	1.0	1.0	1.0	0.0	1.0	1.0	1.0	1.0	0.0	1.0	1.0	1.0	1.0	1.0	1.0	13.0	-55007.213875173504	0.0	0.0	86.0	-1252.5435154815914
222980000	-56737.18790450438	-1346.045981820567	-55391.14192268382	0.4304131859269846	2020.9093128414704	53.9327751437499	0.3067608616609638	-0.9180215660752198	2.5897082269793703	3.8701750969374302	2.7538667410945643	3.2757477585156907	3.8377449294306625	2.288996032022034	2.937570506945873	2.7543464495949803	5.227308945200085	2.8896699687180267	2.3225928182063003	2.393127969267603	0.4235930402205583	0.8832774704917167	1.5171868741123016	0.5366594920400594	0.03971233798484791	0.6400919473182123	0.48868249104395123	-4.0259999259032	-4.504167521955454	-3.0854751287309106	-2.138859845860082	-3.9404932100725847	0.468	4.806759824632913	0.29434060718002514	0.17792749076759143	0.19086099200379553	0.3368709100485877	0.6077171901870806	0.7225723771338007	8.473346952396804E-4	0.8554096440561242	8.4733469523968E-4	0.8554096440561257	1.2509790064297464	0.8199953233027153	1.2911807345430812	0.0214672864395715	1.4222477845367036	0.9834593037659346	1.231758814398886	1.0775311693115157	0.1907556036361759	0.5510430035291712	0.48891134398122993	1.0701118213699274	0.720491784421552	2.0640328610670977	0.7927373208261757	1.0	1.0	1.0	1.0	1.0	1.0	1.0	1.0	0.0	1.0	1.0	1.0	1.0	1.0	1.0	14.0	-54986.6086101093	0.0	0.0	87.0	-1271.8773587481307
222990000	-56738.58679194875	-1336.1507468258897	-55402.436045122864	0.41694756607060496	2020.9227784613267	53.48790109980347	0.2303638021083251	-0.9727327349841064	1.7814233198899403	2.9690427894031806	2.365754594410076	3.6687974501160006	3.0682374807982074	2.858997580156468	2.231540433552982	2.837498791453152	6.83868692793151	2.997869094626266	2.3631479921291954	2.455947632696692	0.2768039546302512	0.667204174728668	2.1038280877629547	0.6852408126452595	-0.1851922021442613	0.6110994024323174	0.6777842895332513	-3.616128808823954	-3.3339235374430958	1.0371947330181959	1.066610488769066	0.04664099204273686	0.468	4.414324875647994	0.29267746562280744	0.17940357823587177	0.19218152565674496	0.33573743048457566	0.664503599091071	0.7016449622477704	8.138167556488703E-4	0.8432155094994024	8.138167556488719E-4	0.8432155094994042	0.49704382404231223	0.19504012416913916	0.2558522326880786	2.63102661727139	0.4138153659720507	0.4824338191063281	0.13970955558830736	0.3308790443946718	0.224696342842282	0.29563479150137123	0.27331335162706616	0.10432246450005517	0.9100406887931136	0.730278758430216	0.19799581134932	1.0	1.0	1.0	0.0	1.0	1.0	1.0	1.0	1.0	1.0	1.0	1.0	1.0	1.0	1.0	14.0	-54979.38953800849	0.0	0.0	91.0	-1269.5991135151844
223000000	-56768.25517641865	-1343.755194224584	-55424.499982194066	0.4229483081526536	2020.9167777192447	52.784377986306126	0.6350479734639194	-0.6366521648379144	2.067230414589984	3.9449872586961963	2.87093092441118	4.0002811886960385	3.0687449422674153	2.439769829019519	2.41434209995257	2.821703485856792	4.279051127633805	3.3007486393212124	2.007694940064782	2.319943976506265	0.27024905883882266	0.5865648301240715	1.7837109010776095	0.7947776794621612	-0.20262119906034148	0.7614433056926816	0.49371580769150314	-3.7091437769607323	-4.2111362335653055	-4.123867362875002	-4.310177854214567	-0.8305264274034956	0.468	5.013173687352342	0.2914267851503157	0.17801620207466506	0.19507426252114513	0.3354827502538739	2.057895603880566	0.7944368566310855	8.058153555921294E-4	0.8778489376906646	8.0581535559213E-4	0.8778489376906645	1.3280138328341118	0.9742138156073524	0.5836969841385607	1.2631964067404262	1.3595972027095227	1.0803534178718175	0.37762124864205865	0.6646526751420105	0.14628705925629829	1.0386999133618784	0.2431893261969238	0.8856841396988439	1.097018230808849	1.6846569963101377	1.4492956783058177	1.0	0.0	1.0	0.0	1.0	1.0	1.0	1.0	1.0	1.0	1.0	1.0	1.0	1.0	1.0	13.0	-54981.44460288514	0.0	0.0	103.0	-1268.0394919531307
223010000	-56766.95458582273	-1325.3689120703984	-55441.58567375233	0.4162587088428771	2020.9234673185545	53.14149172606123	0.25143083337455274	-0.37982341723554097	2.386355731788465	4.445202876070356	1.7831043675043265	2.7110689473670813	2.7137187868611146	2.9084541106500397	2.581446308525918	2.6852649689916737	4.813796120167485	3.9919332757606565	2.26187796842738	1.8527041618707436	0.45149847017230377	0.8247240020916524	2.2308019372495393	1.0327111686100034	0.15890241069835442	0.7381692634013451	0.926190092499288	-3.5951962002508533	-8.110376666345074	-5.143442058823804	-9.26892216484091	-11.991700750711825	0.468	5.3641237573518055	0.2889691440683352	0.17884982552698936	0.19086163939991402	0.3413193910047612	0.7902392005900121	0.7476419319957129	8.290500086449073E-4	0.7775607599079447	8.290500086449069E-4	0.7775607599079448	1.3815710275936346	0.1679750604097223	0.8733376032155014	0.5297035373147674	0.8563792869637714	1.8859529030042705	1.0701492176230802	0.24822759424657195	0.382145849664715	0.9170052762752003	0.61852309072749	0.5932502399747354	1.1920982998512482	2.046342350515768	0.6987138574424514	1.0	0.0	1.0	0.0	1.0	1.0	1.0	1.0	1.0	1.0	0.0	1.0	1.0	1.0	1.0	12.0	-54983.4130727474	0.0	0.0	102.0	-1261.2596331715977
223020000	-56714.79628274778	-1300.7633861772997	-55414.03289657048	0.4327678753438188	2020.9069581520534	53.25447016342706	0.224091293670091	-0.9375505634473761	2.5447822788922823	4.397323262330795	2.133513845718672	3.3806183953907496	2.4421491819688326	2.700911981750616	2.7579626757549933	3.152712763972452	4.741948877207739	4.07968032737623	2.1993384018196456	2.241994973009934	0.14449117271086248	0.519849071252792	2.4014704063222267	1.1238772001161415	0.11369885480115978	0.34381587236998407	1.1578894559373643	-3.8498737820751345	-2.704357918010885	-5.026835659586094	-5.2478630265232455	-7.0339065303843675	0.468	5.224681005401313	0.2909386215220441	0.1811345318933497	0.191631620673591	0.33629522591101507	0.7283500820874198	0.7510260339298969	8.856769469450199E-4	0.9376589167907765	8.856769469450229E-4	0.9376589167907795	0.7744269554255437	0.8221224424798999	0.41859748436951066	0.05974117333783236	1.1787804034436242	0.8319858944543367	0.6535570515541917	0.7810684591548666	0.1637798266332189	1.1092291797695162	2.229412523218877	0.7527890976584386	0.9541136040024548	2.0137070100621624	0.20067555687892463	1.0	1.0	1.0	1.0	1.0	1.0	1.0	1.0	0.0	1.0	0.0	1.0	1.0	1.0	1.0	13.0	-54986.85609667609	0.0	0.0	101.0	-1226.295581382666
223030000	-56759.87642323454	-1348.31120728056	-55411.56521595398	0.43440365606928927	2020.905322371328	54.029285359185565	0.4783499184542518	-0.819939822281754	2.894242131851124	3.91759621440131	2.0699565754537597	2.6374254138281104	2.733996068192311	2.1303228020617833	3.216301597063327	2.7253388974446366	4.026248634056409	4.588408591971994	2.2696909699032752	2.469308788172572	0.3394993188164287	0.338373666617531	2.498184099232177	1.3838477479194182	0.5049839049294291	0.7315075835292174	1.3394563750515531	-3.6148327256568553	-2.9867645559987057	-5.289435825766406	-5.454299810162845	-6.489961493448405	0.468	4.9091677746512286	0.2878411512112642	0.1807768816487817	0.1897960301883394	0.34158593695161454	1.0224950907620287	0.7700956919005263	8.427367497773717E-4	0.9474498698810696	8.427367497773722E-4	0.94744986988107	0.9558754586299342	0.81580131958532	1.1585697326923468	1.3633206138398741	1.4177975036603023	1.5739589077081233	0.34561194879213064	1.704015697694426	0.2746356597270272	1.0518875601609041	0.98868509273228	0.6570463225371566	1.0126242006501716	2.474317520857203	0.974709542171596	1.0	1.0	1.0	0.0	1.0	1.0	1.0	1.0	0.0	1.0	0.0	1.0	1.0	1.0	1.0	12.0	-54994.195091102374	0.0	0.0	101.0	-1269.9520247074395
223040000	-56756.43854346949	-1365.3282951832434	-55391.11024828625	0.4495056726606721	2020.8902203547366	54.71008364875339	0.28994881402485506	-0.2412648978316686	3.402807832906218	2.894036838680048	3.1108317816624855	2.8068113595068698	2.2737674533762706	2.889998787378245	3.649882461742449	2.711780833459143	3.499328118337599	3.5462372202606565	1.953433209856502	2.336294948234642	0.5524044195106492	0.2759781436952308	2.746567878029915	2.0099411530502316	0.2638595250185328	0.6369762637459097	0.6898113780110432	-3.301779764463469	-2.746431184634642	-4.502048588142481	-4.605909488484944	-4.515308473119251	0.468	4.9494591713503215	0.291515101879155	0.17881114547962254	0.19034467399969227	0.3393290786415299	1.0657521963117607	0.7817048744679633	8.120617610636741E-4	0.9210642288389786	8.120617610636733E-4	0.9210642288389761	1.2876575829474426	0.5977347657009893	0.5135977414459931	1.0963809999277774	1.4258518053710934	0.760874133496039	0.6174048737388587	0.6976529682267609	1.0246124362524602	0.8269012285242819	0.3455643529659611	0.7695777610445873	2.0568466211176935	2.431053026289457	1.077220591513925	1.0	1.0	1.0	0.0	1.0	1.0	1.0	1.0	0.0	1.0	1.0	1.0	1.0	1.0	1.0	13.0	-54962.783871678555	0.0	0.0	94.0	-1286.9845299180117
223050000	-56761.46284346619	-1357.7975246537194	-55403.66531881248	0.43088338215718186	2020.9088426452402	54.36477345860821	0.45333773851088904	-0.97138510595811	3.143157009041122	4.408014914440939	3.308525417957683	2.8179242954429267	2.0080068557864275	2.5881744419447124	3.445596071774541	2.937321814096247	4.430680070006105	3.1352202617059914	2.234469508471161	1.7311540685453548	0.42242172534363026	0.336830329971909	2.3502276903600174	2.3454587259776285	0.5015136917357815	0.6874383640019452	0.43440019810717534	-3.462003148609086	-3.509536362102193	-4.936356548442631	-3.2202543945484017	-0.3253591917539813	0.468	5.3589553124749365	0.29205168730989667	0.18097020364327254	0.19037334911085513	0.33660475993597533	1.3764447598188183	0.7782481617735457	8.291473527983986E-4	0.8082943484422276	8.291473527983973E-4	0.8082943484422267	0.9632505226084203	1.1908995860843994	0.2486434295164911	0.5058045320371339	1.439210642684022	2.043274018649439	0.8940074332061426	1.047829539813679	0.9364797126710952	0.8032827785433356	0.2053639004702756	1.4563101790490198	0.8240898068485003	2.2892312116187576	1.1801611241098628	1.0	1.0	1.0	0.0	1.0	1.0	1.0	1.0	0.0	1.0	0.0	1.0	1.0	1.0	1.0	12.0	-54964.66103873106	0.0	0.0	98.0	-1286.731669046695
223060000	-56763.6651826504	-1370.9672624415105	-55392.69792020889	0.4408050162136053	2020.8989210111838	54.891301317598355	0.2841880271825585	-1.3523137003628771	3.564419001624227	3.9611593812700594	3.2422048013139477	2.5138102603266965	2.228619113988356	3.2335725973432368	3.8179984607556268	2.5018088883704275	3.8935068528804475	3.652641127474972	2.306539963843748	1.7564850288402023	0.3877939439192512	0.6042299857247891	2.2713343277537463	2.335170270486583	0.3628527540649297	1.2040381450615476	0.7531340232569198	-3.5110091656649827	-3.8477250308084274	-2.854454337003994	-1.8566273425272044	-0.004245455131288267	0.468	5.435708508365689	0.2932251866953337	0.17966405115614092	0.19322584712836752	0.33388491502015755	0.45947402528792924	0.7107583908962186	8.231822401105947E-4	0.8934362639796339	8.231822401105964E-4	0.8934362639796327	0.5778947810227246	0.1381336870196871	1.9093982641084024	0.8590149161709528	1.418007496376331	0.8112326799195583	0.26774391793878	1.543067028194866	0.4979668656502868	0.4848975024463054	1.1953916468469932	0.5754591609275034	1.020042802313913	1.4144397680192442	0.5708963732250566	1.0	1.0	0.0	0.0	1.0	1.0	1.0	1.0	0.0	1.0	0.0	1.0	1.0	1.0	1.0	11.0	-54970.90975462893	0.0	0.0	98.0	-1302.0938679931548
223070000	-56771.59147216102	-1392.2035575516002	-55379.38791460942	0.43315893926365207	2020.9065670881337	54.54779567989997	0.25795200376928173	-1.0089933781930092	2.1316872086830823	3.1437860461328357	4.170866855952211	2.704640008877783	2.3299369696484216	2.187164543543392	3.6071886043116512	2.5735537302827733	4.199858584698062	3.786398629268847	2.6299896617708236	1.69658032041017	0.6175931154247754	0.6281264265531357	2.3551931357773936	3.2124653814839483	0.4681654155282095	0.8442524475732672	0.5243584712507368	-3.50380681153056	-3.355192621681695	-5.31693221583837	-5.191315865138826	-3.9543855440731432	0.468	5.101349417664858	0.2848732327418171	0.18304689376345837	0.1947689151376121	0.3373109583571121	1.367846222507236	0.7953681035409076	8.496983887857601E-4	0.9337693444541807	8.496983887857592E-4	0.9337693444541803	2.361168582060221	0.6084010442780667	1.1124701532604446	1.682426483042656	1.4170248809219124	1.241076483684333	0.8032068711861975	0.7050466438630864	0.3518271353957967	0.8852128920990379	0.19995981077848596	0.30482548354785166	1.4573820464785552	2.626786182015568	1.2028732296118365	1.0	1.0	1.0	0.0	1.0	1.0	1.0	1.0	1.0	1.0	0.0	1.0	1.0	1.0	1.0	13.0	-54966.1867074483	0.0	0.0	92.0	-1311.347687240029
223080000	-56761.21855344164	-1350.4157548657479	-55410.802798575896	0.4349979094562997	2020.904728117941	54.46760257712685	0.2051329962692185	-1.264905715975564	2.521814239308759	2.693389922432975	2.6366203116318294	2.6639829041697634	2.1430246418869325	2.4402083990780885	5.403003619059468	2.230216373303734	3.762179030934063	3.510259644708876	2.539759517521689	1.6722139260551776	0.5878081582536208	0.5163694989139852	1.8846389720478147	3.2862824253864664	0.2892904321033495	1.5118796847788607	0.4064794296590775	-3.6279295405985468	-3.350861879466192	-5.849462664327517	-5.12961455167181	-6.241082553854288	0.468	5.472283807155644	0.2915549847203936	0.1788852915542283	0.18875361253568512	0.3408061111896926	1.5093102093268234	0.8105247721657942	8.692712503610962E-4	0.9421851857823732	8.69271250361094E-4	0.9421851857823721	1.6670873789765335	0.06924386628486971	0.025534296919891675	0.033487273262133625	1.542254230099799	1.8385393561335461	0.22296874169000452	0.5448796300514891	0.24296837670325488	0.4485088857882407	0.6386942274824416	0.8749336382238568	0.46952544265607304	2.4569540489133495	0.6840766011691439	1.0	1.0	0.0	1.0	1.0	1.0	1.0	1.0	0.0	1.0	1.0	1.0	1.0	1.0	1.0	13.0	-54983.38908663953	0.0	0.0	101.0	-1274.2171502974657
223090000	-56769.975665163125	-1347.7363695337242	-55422.2392956294	0.4205294643326325	2020.9191965630646	53.94220960447885	0.3514026184125928	-0.7355774462487403	3.0171346651669433	2.6276384813059335	3.2664930915028862	2.8095039167987523	2.3803022160598717	2.611649647134869	3.7802140725078983	2.3851824955364025	4.781698293515375	3.5344965267712047	2.405905586736614	1.583480329605166	0.2396040986867407	0.696051849433442	1.3134278083766042	1.8233666438013454	0.032775065547343774	1.3436124885367868	0.3361464849411202	-3.621787937356326	-4.545008947603868	-2.318022928960725	-5.800018361307191	-4.022841647711885	0.468	4.761525762226094	0.29603728111143024	0.18123510277265378	0.1909381679130077	0.3317894482029079	0.5936408757765904	0.7314003073602992	8.520330273998949E-4	0.8599886371713893	8.520330273998961E-4	0.8599886371713887	1.568165408766281	1.3794675033786994	0.8136634531546849	2.124113247796811	2.7486662586236794	1.5694815401310485	0.7626425090277343	1.7246374999629581	0.21642087955839204	1.9090587769998877	0.37056441098792114	0.705661419148925	1.4594243064287558	1.351672807761614	1.1201869227616386	1.0	1.0	1.0	0.0	1.0	1.0	1.0	1.0	1.0	1.0	1.0	1.0	1.0	1.0	1.0	14.0	-55004.8465675141	0.0	0.0	91.0	-1267.3682249742678
223100000	-56728.498887734815	-1354.6136952085137	-55373.8851925263	0.4212319918429281	2020.9184940355544	53.97412431939746	0.14022761492181637	-0.8453765667642306	3.780009171024199	3.077024637899239	3.6982678361158845	2.862467774268318	2.951266651849075	2.509074279613066	3.9778927966242295	2.3795975525292823	4.1709286680434925	3.9290300152055613	2.188137907728759	1.5591848231685765	0.30837390617508575	0.7070396545695559	1.4333839476734864	2.203328659218116	0.1264825949817681	0.8846385747429074	1.3063611520769043	-3.338778986018456	-4.363872260085054	-6.445708690285364	-5.24665435132616	-10.50779879764864	0.468	5.961444679719111	0.28901874094343855	0.1823173455521127	0.1933104859268495	0.33535342757759884	0.6546761447408901	0.7759953141253965	8.356982298064141E-4	0.8799148803738461	8.356982298064156E-4	0.8799148803738464	0.554352569785045	1.2269941427111262	0.6837499083161496	0.2777754677146679	1.4750033133891574	1.2835477915343696	0.2282441780715959	1.1844259885342172	0.4638333308240945	0.8500615210409018	0.06562811598174823	0.4100103596157919	0.5964837040916076	0.9823997753238661	0.5172637283454853	1.0	1.0	1.0	1.0	1.0	1.0	1.0	1.0	1.0	1.0	1.0	1.0	1.0	1.0	1.0	15.0	-54978.36610535782	0.0	0.0	84.0	-1279.960750107595
223110000	-56692.33958166178	-1306.9290497092827	-55385.4105319525	0.44912608033112783	2020.8905999470662	54.140375530469385	0.29596858218929933	-0.38158858515218275	3.4372056400934135	6.716426114061725	4.255582889311414	2.8948315795390065	2.860107198301139	2.4957417530382906	4.013888548274636	2.0176948614751917	5.195079441855542	4.227120284796071	2.308140531367609	1.5212650856330923	0.26284431153787424	0.47867133212930324	2.1721845517605294	1.7088722627103383	0.010527052224012793	1.8534114623374134	1.2459707722535818	-3.550944844752477	-2.668731176680886	-2.17041054357468	-3.2705582903910533	-5.952203874236653	0.468	4.780388026899729	0.2879654295958799	0.18088068455479966	0.1926771816582802	0.3384767041910398	0.3821754356740491	0.6533641096173392	8.099383005045347E-4	0.729084269597111	8.099383005045336E-4	0.7290842695971089	0.42379278022587774	0.30417603304735	0.32485714276669125	1.5267233687585835	0.9315463823107467	0.9606265583956333	0.4969970924936763	0.30782564586292344	0.14474445790797347	0.3062751911094626	1.5909122259028885	0.9343592663181787	0.7669888199494308	1.4367851663728586	0.17664367004994697	1.0	1.0	1.0	0.0	1.0	1.0	1.0	1.0	1.0	1.0	0.0	1.0	1.0	1.0	1.0	13.0	-54962.17406102991	0.0	0.0	92.0	-1245.905522354634
223120000	-56715.368191378584	-1315.6538797495941	-55399.71431162899	0.44182434370046747	2020.8979016836968	53.43828212657478	0.19244125814864196	0.4425424327011739	3.163123497208191	5.721026586336355	6.409468631264315	2.902602945691998	3.0291579584692476	2.2277782558405423	3.559632351642241	2.249740234072174	5.471895237587845	4.266699875430962	2.2575938208279727	1.4342899850321316	0.4310005324217438	0.5514133778571474	2.225900265928639	0.9848659911887641	0.1074893766101719	1.2665491682086194	0.7648107353978432	-3.319180120098162	-3.1692609259722837	-4.419940318529859	-6.186748850263426	-4.430534209946044	0.468	5.449009744372917	0.29298460148474226	0.17870188307370474	0.19001553931449625	0.33829797612705637	0.6360309697872287	0.7159235845552036	8.831237037919052E-4	0.7168141659096843	8.83123703791906E-4	0.7168141659096837	0.6670691980696273	0.4173154358186624	1.5145023873038992	0.2641579906921654	0.7631909281966409	0.7005987814979572	0.8817989165646255	1.2706254530794863	0.8809739687938622	0.36480738439199023	1.2508183385933456	0.36426946284166145	0.9460742161665852	1.8016010884033389	0.8683007833000419	1.0	1.0	1.0	1.0	1.0	1.0	1.0	1.0	0.0	1.0	0.0	1.0	1.0	1.0	1.0	13.0	-54974.39222562926	0.0	0.0	92.0	-1253.2157705587551
223130000	-56737.10645335729	-1319.6742161490856	-55417.43223720821	0.4390495836767251	2020.9006764437206	53.669187037870145	0.20011087531147664	-1.3330637193629702	3.654867665066675	4.15742274648683	4.749424231027202	3.1632712884728025	2.7921775706318845	2.091057000621287	4.252286450189717	2.349320369511754	3.684202823177248	3.7193593148075768	2.3688871729284995	1.4545965792800786	0.34950407786514864	0.33848977536603997	2.598297647566081	0.8185792028082675	-0.06010102186002633	2.046067798034466	0.6822845487236393	-3.2132176385657285	-2.4708746784563367	-4.810186986456939	-0.0857013300498215	3.7139387097675884	0.468	5.129652121688637	0.29111068036471743	0.18021875589691694	0.19122846788222211	0.33744209585614304	0.6404834264027776	0.715429535890982	8.603238680759444E-4	0.7607363435812415	8.603238680759433E-4	0.7607363435812416	1.4041232213061996	0.6333752020305362	0.807349588824092	0.04377900373573819	1.9435682587669685	1.7947505176603555	0.26646551228843224	0.3213740256189897	0.07637159475142556	0.48401377145373364	0.12477572209536301	1.565810522138253	0.6813664535703736	1.0598234244223663	0.9032968548429371	1.0	1.0	1.0	0.0	1.0	1.0	1.0	1.0	0.0	1.0	0.0	1.0	1.0	1.0	1.0	12.0	-54985.04082912301	0.0	0.0	97.0	-1258.0157149104102
223140000	-56739.78927660688	-1322.1564542982696	-55417.63282230862	0.4206973330700096	2020.9190286943274	53.41818668566067	0.36980759519854955	-0.06441351493635439	2.6829287438439695	3.1225151349133085	4.682437517615939	2.125935672701289	3.3441197883209184	1.9832505404779157	3.625148854687446	2.5438018152316078	4.667323359427662	3.3172806835898685	2.2917347738727587	2.025265307319681	0.2783629038820692	0.7374041746605754	1.8622470476878132	0.9900676684594225	0.20475756004240148	0.9599867438450636	0.9873356178785992	-3.4338750636835607	-3.982340753229884	-2.843173651693335	-4.060144091801707	-7.869831604695965	0.468	5.242280881263345	0.29041567695543835	0.17849445611705722	0.19320420111997483	0.3378856658075291	1.2393996291114509	0.8064328594673807	8.295460840428764E-4	0.9957986489663435	8.29546084042876E-4	0.9957986489663455	1.8983939857752032	0.2766428594330276	0.5901329831360368	0.012693034201281903	0.9019264470210573	1.1894721274409157	0.8168562232687866	1.7999476349476793	0.29976440145946887	0.6089592473866253	0.553989776652819	0.8608878167965096	1.2901872577355495	1.17579700842722	0.6766880207897542	1.0	1.0	1.0	0.0	1.0	1.0	1.0	1.0	1.0	1.0	1.0	1.0	1.0	1.0	1.0	14.0	-54997.01453769318	0.0	0.0	96.0	-1240.3013398079836
223150000	-56720.54975060641	-1300.0530021218908	-55420.496748484526	0.4381411659658003	2020.9015848614315	53.61924750310143	0.5183983650776764	-0.8911569994812665	1.9205711704742487	3.268654576680864	4.123296346746462	2.085693758116181	4.305853397611133	2.0985081910000556	3.3915745824713066	2.5684071866981766	4.813498311013015	3.667790889211717	2.9660579215830953	1.7111393525621468	0.029159638982114322	0.9516013406734148	2.748794231609582	0.7691814754487174	0.18646246404069045	0.7442429253295315	0.29061829337773165	-3.704191543407345	-3.265297123772113	-3.3239371401496376	-5.2429804332598655	-5.415024502275871	0.468	4.499362033028407	0.29393188642391643	0.18165116516726537	0.1901219607299488	0.33429498767886895	1.024653707387401	0.7345740891614424	8.647994105238444E-4	0.8335074691317603	8.647994105238447E-4	0.8335074691317587	1.7443944592081952	0.270277143821527	0.7855964931049718	0.17598406810098924	3.3268606995674337	0.6513144039955391	0.63750608803757	1.8173087427313606	0.3490363625426394	1.0726202461336116	0.34934413230301364	0.5187757064884915	1.6417575365461476	1.9141145310185497	1.1471559119115848	1.0	1.0	1.0	0.0	1.0	1.0	1.0	1.0	1.0	1.0	1.0	1.0	1.0	1.0	1.0	14.0	-54982.70982758016	0.0	0.0	94.0	-1223.6422263911797
223160000	-56743.20591708999	-1321.5653267810194	-55421.64059030897	0.45009868289200583	2020.8896273445052	52.73281034690983	0.5054607893575686	-1.1386110201396893	2.576446667103535	2.9552191669315575	2.506685517680539	2.676040667096933	4.086711144820419	2.388915195575782	3.4012148185328694	2.6520251690263392	3.4319150779834278	3.6141574159598133	2.2590039403969984	1.6039656087864753	0.12088808018318711	0.9785134114722301	2.106281725148725	0.7053421160986714	-0.2669886295916717	0.977845438907268	0.5793963530838246	-3.79111368118033	-3.130553558755099	-4.585718808035184	-5.662495287227132	-2.7797355660505	0.468	5.7111404452948	0.2910792053097978	0.1769081110290845	0.19307707248324746	0.3389356111778698	1.853799279910982	0.8137150154677616	8.55703491937253E-4	0.9324447303881906	8.557034919372541E-4	0.9324447303881883	0.6049030771482632	1.0968627896608074	0.2594456710629914	0.501659682585782	1.0857246719024	1.3999722581472942	0.1427939181054483	0.644869959852902	0.468566473748472	0.8449133550176116	0.33423878703159177	0.5833066514560886	0.9526364663205656	1.2707848423305692	0.5649179281029472	1.0	1.0	1.0	1.0	1.0	1.0	1.0	1.0	1.0	1.0	1.0	1.0	1.0	1.0	1.0	15.0	-54991.264819544274	0.0	0.0	94.0	-1241.6224683514602
223170000	-56730.09760094437	-1309.8999660059444	-55420.19763493843	0.41833254004254344	2020.9213934873549	53.270223579857245	0.2674010482841883	-1.0539836992440772	2.65095023273703	2.8687323902719517	3.1747612618333405	2.5332706513035044	5.24497134978001	1.8846956446407857	3.4624369085909157	2.76553635322372	4.256746486319389	5.3842691646710925	2.199428400419181	1.4569100720844352	0.12430686183797321	1.3185396159128935	2.1686810599324833	0.45378059643680907	0.04898095220707953	1.167082284815194	0.5364763428017023	-3.26254129974474	-5.497804670407721	-2.577305138467722	-1.4936876190571589	-2.426372358735666	0.468	5.39753352490512	0.29002254633214974	0.18036893976092172	0.19327757875478618	0.33633093515214185	0.8730445619400976	0.7586405930319482	8.282435352413047E-4	0.754595131266062	8.282435352413046E-4	0.7545951312660613	0.7299875446271152	0.9716806855420501	0.6851670235173305	0.2885441919739751	0.8624759659119035	2.0042853294278373	0.8066502507208253	0.6207622544158609	0.21888269145677713	1.1984285204990694	1.0915073691566495	0.7190913141998603	0.2802863493944203	1.308078091021378	1.750840114147352	1.0	1.0	1.0	0.0	1.0	1.0	1.0	1.0	1.0	1.0	1.0	1.0	1.0	1.0	1.0	14.0	-55005.79895513906	0.0	0.0	89.0	-1241.609120673774
223180000	-56739.163568989155	-1329.2741233553418	-55409.88944563382	0.41895189841979935	2020.9207741289774	53.232877858785436	0.29764272920889295	-0.39367511067623684	4.060133859805603	3.569552644603853	3.642387150429959	2.374334606469704	4.132426154973935	2.0504467704251335	3.2395736980530643	2.610727889899395	3.792547125649673	3.5500369383328305	1.9614978633587976	1.7918142797653225	0.19366378779899748	1.375328383344662	2.475330609493187	0.7576598645284247	0.1442580829264587	1.310234854039507	1.0997695073321656	-3.534867035382585	-4.70525905949804	-4.176165969850654	-3.1345215020438233	2.370240990647285	0.468	5.718841655653556	0.2926255577489147	0.18231116853681928	0.19005267815658128	0.33501059555768425	0.8584463708046703	0.7751711931076476	8.434237975712794E-4	0.8278266155910669	8.434237975712756E-4	0.8278266155910649	1.002110052396688	0.642990095920415	0.35733436544789793	0.5409209102694059	1.1183015262744396	1.3873282311735387	0.2972801980064918	0.3285712818447173	0.9618366257466635	0.3070893377044703	1.1498289428901827	0.723633693743541	1.474507521888374	2.032287545665459	1.2902491477556037	1.0	1.0	1.0	0.0	1.0	1.0	1.0	1.0	0.0	1.0	1.0	1.0	1.0	1.0	1.0	13.0	-54988.01379750739	0.0	0.0	95.0	-1259.3904600031103
223190000	-56705.16845577279	-1320.7157612650717	-55384.45269450772	0.4327801199495114	2020.9069459074478	53.7343955356271	0.2573136295003297	0.5387766833161672	3.462454834819937	4.515528910742402	3.7878072565403222	2.836171355897524	3.205987643928499	2.0288691253369184	2.9104045202746938	2.894756204079632	3.4508739237462187	3.706024217343826	2.287523474539661	1.472503806129446	0.1200831950827064	1.0353355809398739	2.673004989558199	0.9879976858917335	-0.00868687488705519	0.7973128385719372	0.7277572116166282	-3.5768086770116443	-5.206901462443223	-5.31569902467172	-4.613235931556677	-6.769586592505615	0.468	5.276786192022737	0.2950462927611633	0.17989861214001743	0.1868932174447561	0.33816187765406275	0.6686921318562072	0.7270899042681088	8.461239863200641E-4	0.8153712875603261	8.461239863200668E-4	0.8153712875603294	1.3547734465706636	1.4348017399565332	0.4769885314493734	0.18305871812959523	1.9379407237509194	0.898300296412775	0.67164731232387	0.8026347457029859	1.0450558638502947	1.0870786443987694	0.48356474434611535	0.4914969958513082	1.1227583619026107	2.0923329355941487	0.9367930163907272	1.0	1.0	1.0	0.0	1.0	1.0	1.0	1.0	0.0	1.0	1.0	1.0	1.0	1.0	1.0	13.0	-54966.697195985376	0.0	0.0	90.0	-1250.335193739312
223200000	-56757.69458290671	-1311.3726318061128	-55446.321951100595	0.4310891326882831	2020.908636894709	53.859921227348366	0.39553379847917486	-0.6515616873140943	3.8374350636477166	3.5735538335288473	3.7530633038559884	2.7672446234979065	2.6202970418572766	1.7944493322851334	4.067298571524834	3.1995014871486047	3.0924219000459003	3.6470839012929277	2.2818849296916373	1.4704941413153123	0.030433259625606106	0.8940417153006404	1.8374324880551327	1.188837973079023	0.46018902354185953	3.2544959474675923	0.5997259994283596	-3.3549590820626123	-3.373439577311858	-6.238741614577555	-6.839541469282293	-7.253344383667399	0.468	5.1633170297120285	0.2932579407952865	0.181911125388921	0.1912682327464881	0.33356270106930386	0.7610361713792763	0.7438811892231438	8.373591480386823E-4	0.6614228787631642	8.373591480386831E-4	0.6614228787631657	0.42938696437266377	0.5106952306880913	0.36625293344119475	0.2526053702467468	0.8966636245642647	0.7646367721542936	0.5225397907400298	0.4415457768600863	0.04261476118232311	0.4906458388098242	0.49715549340105625	0.37377726583374027	0.49231362089542724	0.9589477903254671	0.8503404544453393	1.0	1.0	1.0	0.0	1.0	1.0	1.0	1.0	1.0	1.0	1.0	1.0	1.0	1.0	1.0	14.0	-55015.14649330385	0.0	0.0	88.0	-1253.2690002458796
223210000	-56748.93727132051	-1312.5104271381158	-55436.426844182395	0.43285156560995935	2020.9068744617873	53.409912065159304	0.747423237990895	-0.2154172764437681	1.8140439703476852	3.6421742091094007	4.502336671799038	3.1816552113600047	2.8650589496950523	1.8414921567580784	2.6959864539097196	3.452199534404027	3.790935485906509	4.088177182033735	2.1290894217271137	1.6924183578668741	-0.20990441387489625	2.127995623663179	1.2242413162632622	1.112418987825797	0.5246440864275891	1.9012514570813037	0.5120178249578583	-3.390625862676154	-4.140176114650795	-4.27404362311268	-6.510265935266764	-6.625406267218497	0.468	5.351646130470915	0.2916553221713374	0.18108787509297433	0.1949227185209429	0.33233408421474486	0.7017683089330007	0.7670975514514702	8.095419764499226E-4	0.7220665360877601	8.095419764499241E-4	0.7220665360877601	0.7274483283162237	1.6286302132958408	2.3567560946413604	0.21783067496810177	1.490082026358724	1.2552756982244782	1.188506296590613	2.6190908171368608	0.5817824191019406	0.7720743631072816	0.16998129372395865	2.177902222523677	2.1480062102593305	2.9364257864305574	0.44174155340973	1.0	1.0	1.0	0.0	1.0	1.0	1.0	1.0	0.0	1.0	1.0	1.0	1.0	1.0	1.0	13.0	-55027.99013043626	0.0	0.0	89.0	-1240.5912166757603
223220000	-56748.732978738815	-1347.1115438417987	-55401.62143489702	0.4286697863673244	2020.9110562410299	53.61404814566053	0.3517688230744485	-0.8210974791198073	1.8747886987446725	4.197043371784058	4.177269814573762	3.4693331130037324	2.5905254895209175	1.828702989883552	2.297545683474616	3.6417151084876616	3.182940035731659	3.673513531760224	2.6238745718823333	1.454498675188145	-0.013905505529265554	1.2263005102747946	1.5937985726326465	1.5231554547809072	0.41719822290263087	2.369494242408432	0.701755137609628	-3.326772986184265	-4.117245345203017	-3.04068099266971	-3.987372816379658	-3.0622463195437764	0.468	5.65471089962228	0.2912647008426896	0.17813657781646433	0.19061716368251289	0.3399815576583327	1.2103322894373545	0.7746196677069802	8.908108236672716E-4	0.7550247519285788	8.908108236672708E-4	0.7550247519285788	0.912987000440041	0.7744688188132095	0.34055811451172274	0.49343012922603563	0.44702800032299866	2.1453017357611177	1.4058193302287783	0.8000213366159651	0.12393230909421284	0.6532751961703358	0.7320930388591218	0.8047349630926575	1.2794462424369164	0.6244215266145294	0.7759195443024078	1.0	1.0	1.0	1.0	1.0	1.0	1.0	1.0	1.0	1.0	1.0	1.0	1.0	1.0	1.0	15.0	-54995.06288507129	0.0	0.0	84.0	-1276.0789964254745
223230000	-56739.48356294207	-1335.3220593253018	-55404.16150361677	0.41754138833678317	2020.9221846390606	53.8729031210593	0.6171976058799988	-0.2885541738321953	1.851931865205341	2.9323779447385974	4.029310876181759	3.6053920086635216	2.626222844886039	2.0358364946063916	2.6932928447323063	3.6601104231059267	3.7576026890358447	3.7691512062706702	2.388179217642817	1.661896936239886	0.11283676142002813	1.150463262640654	2.0156269464562704	1.0405003618657187	0.31151948860118606	2.078755785557607	0.1743770415640934	-3.3099167087552535	-3.799524584963777	-4.103607164312773	-5.2221444636000385	-3.755735524832807	0.468	5.174572762982863	0.2935076862590262	0.1767644152415763	0.19204503013361113	0.33768286836578587	1.1427980009232306	0.7991887560882734	8.478773878261352E-4	0.8816926447770934	8.478773878261331E-4	0.8816926447770953	0.746244979175794	0.7561751336730196	0.7343645536927706	0.0624870707764717	0.7226100321239943	1.8338179768597818	0.8834028223488309	1.4201872362068073	0.3628678819619297	1.1592938506867012	0.2434948318680873	1.1656673537010964	0.6824985002933784	1.6766033653126466	2.0038021764982386	1.0	1.0	1.0	0.0	1.0	1.0	1.0	1.0	0.0	1.0	1.0	1.0	1.0	1.0	1.0	13.0	-55012.28786965911	0.0	0.0	84.0	-1259.988679745125
223240000	-56775.5445918987	-1326.7143983196695	-55448.83019357903	0.418642535686799	2020.9210834917105	53.3760257183794	0.3557766235042993	-0.3239594203121834	1.7154868190487755	2.887556347225017	3.4512351910321524	4.645346652770274	3.2198474602136358	1.7099405455629775	3.1403003188961978	3.3666751966285777	3.4027592599428824	3.0564025199996014	2.936126876925951	1.6747293331345987	0.03383728443348434	1.2657053225071484	3.511379240864642	1.1469059654085147	0.23639859196729807	3.314194193860968	0.4023611562668056	-3.6264623728260537	-4.70930416025931	-3.273439108550881	-5.787658399558875	-5.139906959668384	0.468	6.239854443496969	0.2929313534858361	0.1808465042428536	0.1895693593750923	0.33665278289621753	0.7615133427930602	0.7489616093938435	8.39548584933606E-4	0.6656997435432138	8.395485849336075E-4	0.6656997435432142	0.8941740681725056	2.5015488667585934	0.6726043234500232	0.08156160544438741	1.2753217821659115	0.4014470574565413	1.0720382914723334	1.0272445329381286	0.8120936959133885	0.426259003859764	0.7563832098019638	2.9074720971381596	1.2427143369448999	1.6853872434841137	0.6035526745181653	1.0	1.0	1.0	0.0	1.0	1.0	1.0	1.0	1.0	1.0	1.0	1.0	1.0	1.0	1.0	14.0	-55038.73535261542	0.0	0.0	83.0	-1260.0514261046903
223250000	-56737.27791401896	-1332.1684634581898	-55405.10945056077	0.4176194043480668	2020.9221066230493	53.34769983158009	0.45740248805432787	-1.2783495872383943	1.8116360889936103	2.2504363497948265	2.9741291474182328	3.511119516030126	2.6191285698399134	1.7941810497365365	3.237191439916225	3.2819794281725185	3.057418689919454	3.770627361702918	2.96555150818271	1.372724059204157	0.22798934797607873	1.0423804744045078	2.9786581948203144	1.3691891512035685	-0.01736785261035964	2.1334066426793754	0.5264368310708654	-3.228004731731465	-5.425540112700546	-5.3480698070002965	-5.228819776827221	-3.5285864714104576	0.468	5.711748853550104	0.29389953541355945	0.17574161032872102	0.19229757538177147	0.3380612788759476	0.9504493581041858	0.7802443185771298	8.391417953888228E-4	0.7100281951007006	8.391417953888226E-4	0.7100281951007003	0.748538734966158	0.6011818553264695	1.1863157189569908	1.1397192758450088	0.6870505301857865	2.2896084667526146	1.0068310299665422	0.6479765237393894	0.3727186449832647	0.8777587417337545	0.24301329529472948	1.2881633528927483	0.7417114622541501	0.7900551085889486	1.050656439173454	1.0	1.0	1.0	0.0	1.0	1.0	1.0	1.0	1.0	1.0	1.0	1.0	1.0	1.0	1.0	14.0	-54997.043573330084	0.0	0.0	84.0	-1265.319507200835
223260000	-56738.01274678314	-1333.008202675109	-55405.00454410803	0.430260666605603	2020.9094653607917	53.13447604030946	0.22226312998734485	-0.7268587335862929	1.7773496267975228	4.160104820875654	2.4377855131692323	4.034416776077043	3.5890896211330214	1.8037752240085156	3.146303030269603	2.8874594413684993	2.860156046802464	2.992578347261025	3.365127728446107	1.4745592587160956	-0.039326399775794635	0.8509267622630025	2.949494043375625	0.9449152281578024	0.21650986078442935	2.4712307338446875	0.4865477268442604	-3.3688064504326314	-4.3909144046514985	-5.466181532407099	-2.293530448075147	-4.123082223617701	0.468	5.060052838988998	0.29348041024371935	0.17244773724691356	0.19480345472039134	0.3392683977889753	1.1326716254967233	0.7921392408577839	8.640578486860131E-4	0.8942291450066135	8.640578486860123E-4	0.8942291450066131	1.4160650611137544	0.8824791978452715	0.6038568813904911	0.1432502182114343	0.8381891579080699	1.9526317928802686	0.9556964148081111	1.273232767913935	1.0164612691889958	1.7179645832009178	0.6513602380707987	2.120729155148279	1.9808710149072908	2.9188207116439053	2.0506529895761787	1.0	1.0	1.0	0.0	1.0	1.0	1.0	1.0	1.0	1.0	1.0	1.0	1.0	1.0	1.0	14.0	-55000.85238978201	0.0	0.0	88.0	-1250.0857209965702
223270000	-56681.229587018264	-1278.776281963619	-55402.453305054645	0.42279798558772064	2020.9169280418096	53.662299340707584	0.17917859187322951	-0.5605118320511734	2.2507454658069728	3.8529160758833663	2.405859215471902	4.745994376706589	4.238786568763399	1.748325809462676	3.450184980598601	3.0953621339914514	2.672053800907731	3.516692527793714	3.6232257686294176	1.4973887820805127	0.12982366200726572	0.904731873878436	4.833139829321041	1.092354921248865	0.002311332759160331	4.094987109125389	0.760341639411794	-3.2121649446067106	-4.228178302223457	-4.850282189914786	-4.109724672296199	-4.123611175341035	0.468	5.332380959773444	0.2907888432607979	0.18323193257618	0.1901441219391679	0.3358351022238537	0.9610796868113954	0.7713979131589888	8.541489730090704E-4	0.815245864859819	8.541489730090722E-4	0.8152458648598191	1.572195173337992	1.8240512620495435	0.7067748279692603	1.0016032323387987	1.6333082264858672	2.0568162333284623	0.6892644580122741	1.8066606597872732	0.548664347202386	1.825689855514259	2.4062258609559297	1.3443875856667316	1.5235582076299121	1.4594309645636472	0.3279929320652335	1.0	1.0	1.0	0.0	1.0	1.0	1.0	1.0	1.0	1.0	0.0	1.0	1.0	1.0	1.0	13.0	-54994.36146559925	0.0	0.0	88.0	-1202.515126686882
223280000	-56675.33546183893	-1262.3135941534447	-55413.021867685486	0.4214428622862745	2020.918283165111	54.01302915276893	0.10670683962387834	-0.3708433938699148	3.362480073053113	3.6177163652357773	2.3222678547974223	4.764155186196378	4.858276397658462	1.4246310556972164	3.615956206459059	3.014700880931434	3.169431940673497	3.4421266282150693	3.4579218841083184	1.329349559173769	0.0706509357452931	1.004255898519725	4.009748530335327	0.7828226881802911	0.09359196068165977	3.214717692085702	1.0015191038075146	-3.3596007823929974	-4.582735602319903	-1.6616334925300689	1.3834109716755316	0.9325112116787393	0.468	5.727733668302232	0.29024868264458686	0.179293585383383	0.19264155266998773	0.337816179302042	0.9765410303041754	0.7549070399434207	8.37042009575045E-4	0.8728205905675757	8.370420095750449E-4	0.872820590567575	0.6832970630527626	1.4971294238897859	0.22498853330119636	2.342386572064448	0.9772873663008441	0.7807534324803322	0.7156537888181097	1.8585501163391867	1.1031908497178526	0.9144795365752101	2.622792730077322	1.1979318144532691	1.8404209354914287	1.3128339592282328	0.37035390141603464	1.0	1.0	0.0	0.0	1.0	1.0	1.0	1.0	1.0	1.0	0.0	1.0	1.0	1.0	1.0	12.0	-55001.6271822069	0.0	0.0	87.0	-1187.7393156652806
223290000	-56698.557782571406	-1293.5541773640855	-55405.00360520732	0.424522364275076	2020.9152036631222	54.09967334839257	0.08831054373330043	-0.3761884989260378	5.381552280485203	5.435341176702307	2.5583242830116615	5.030089184655899	6.818256960550881	1.5229917036089975	4.144233578804674	2.875176997311941	3.1306087588104936	2.9009092097015627	4.151483224821305	1.5520193646613794	6.198803722837487E-4	1.6780193879270962	2.5745095720839095	1.1190674509402956	0.06737224600064104	2.437504839805216	0.7981221535426646	-3.4611581359500354	-4.397683992197017	-11.92433555243657	-11.834544082046575	-11.134999478173341	0.468	5.4290484083717985	0.29233934691121444	0.17576757885711372	0.19200318985237572	0.33988988437929574	1.696284652355468	0.8053201235770607	8.424852669535024E-4	0.8221395121200378	8.424852669535027E-4	0.8221395121200369	0.7731581671750485	0.9729139693306025	0.3319495244348249	3.5666801063356717	0.4080452602706844	1.2080013077287368	0.5380909393085436	1.162163932782173	0.9519556490753301	1.359779316459318	2.890060008892437	0.5369689082891917	1.0072814914773334	1.4969438730961087	0.9030887678315976	1.0	1.0	1.0	0.0	1.0	1.0	1.0	1.0	1.0	1.0	0.0	1.0	1.0	1.0	1.0	13.0	-54995.734298476345	0.0	0.0	87.0	-1218.3935819426888
223300000	-56652.5902209766	-1252.2783975462514	-55400.31182343035	0.41659096682879077	2020.9231350605685	54.142950237940106	0.1289614182790968	-1.2273135031523816	4.511826840956445	3.6195842772676965	2.2588900469939404	4.465721236294869	7.314797858636109	1.8116597946742699	3.365626029495266	3.2742734435293697	3.5222767959448564	2.5938382581624113	3.965600881109347	1.5087632010671506	-0.1256846894140777	1.4687372819841389	2.413456498861569	1.375656279554262	0.1384438692413734	2.4544449997427127	0.5136035036139763	-3.3772995864354516	-6.2364731613679805	-5.08515917242493	-7.446416450301728	-5.8262324222728035	0.468	5.310875476980399	0.28796308063472903	0.18436499258587424	0.19125800014032387	0.3364139266390725	1.6963030812730322	0.8182791294393883	8.178107848803096E-4	0.7844209942452998	8.1781078488031E-4	0.7844209942453001	0.825920282178767	1.067589826305381	0.05680781161808936	0.493030487020544	0.4706472636317253	1.1740224377559019	1.1275452719016361	1.5581456174635917	0.4961268430895855	0.21826922195649526	0.42789593412183324	0.9229246586364895	0.6845400391754423	1.583384476456829	1.0352601762728046	1.0	1.0	1.0	0.0	1.0	1.0	1.0	1.0	1.0	0.0	1.0	1.0	1.0	1.0	1.0	13.0	-54992.6610204699	0.0	0.0	86.0	-1184.7665099166106
223310000	-56687.85732100118	-1292.9875625648965	-55394.86975843629	0.4185623553327395	2020.9211636720645	54.01188052563808	0.08090795173120523	-0.5167005524260161	7.929913724231322	9.14929941150883	1.8433856501905814	6.274091910735068	5.757480737427004	1.497243493859823	2.7019981810875144	3.4588393293228523	3.288579184919148	2.8883650556777822	2.945707117765112	1.7964714688715637	-0.07496756994499865	1.525371850981081	2.560220941249795	1.9391681463355617	-0.12249771698309894	3.1181420537291493	0.6347135441049804	-3.42654275929698	-5.142675420345578	-8.980578087289798	-10.447228463427823	-15.165792137019864	0.468	5.261464913224629	0.28940312441204696	0.17729508221342546	0.19353599888132905	0.3397657944931982	0.8161279595392416	0.7592375796757602	8.918449362893636E-4	0.8916446221624583	8.91844936289365E-4	0.8916446221624601	0.9021582203123816	0.9740955539208244	0.040204276771750216	0.692456928617078	1.283365010450773	0.9572131608376327	2.17468381935992	2.0365129481711333	1.6782375932147244	0.997458948935091	1.1608427937632884	0.5694152384436248	0.7040891830701687	1.095941478040566	1.3031615548038906	1.0	1.0	1.0	1.0	1.0	1.0	1.0	1.0	1.0	1.0	1.0	1.0	1.0	1.0	1.0	15.0	-54986.736287526015	0.0	0.0	88.0	-1212.3007634865753
223320000	-56633.309630061434	-1255.372157195612	-55377.93747286582	0.4196840469798166	2020.9200419804174	53.595638636639826	0.1334810038672244	-0.8333274982164733	2.6881448148577123	3.5752193546333304	2.4780765528881923	7.764194664813272	5.385268716051279	1.654841883659296	2.6963396735325214	3.375302684797097	3.339883294867139	2.7242847566017185	2.783515466378021	1.7869943200040683	-0.0709533559624972	1.3961003836770847	2.8032064587178183	1.5713884403666154	-0.13107132970761418	5.749117894030055	0.5695243377623324	-3.3991566479992232	-6.169051553954478	-8.58103011756594	-7.6326585548405514	-8.511396029448706	0.468	4.742598579077158	0.2945931417399034	0.17548731974503265	0.1939877545288142	0.33593178398624945	0.5513683259961042	0.7253518119174853	8.739824146537235E-4	0.8735196852472832	8.739824146537246E-4	0.8735196852472831	0.8570997724639653	0.7446902714757089	0.1190368546964792	0.3692513298990134	2.042453044542735	2.0764384671303913	1.2974413129242477	1.0025042124868637	0.8211028054699572	0.5845627723220078	1.03259968147264	1.100097126184796	0.35839327884439326	2.090020731178147	0.993420678479004	1.0	1.0	0.0	1.0	1.0	1.0	1.0	1.0	1.0	1.0	1.0	1.0	1.0	1.0	1.0	14.0	-54976.57347684957	0.0	0.0	85.0	-1179.9577159417152
223330000	-56662.23456698214	-1270.646156786898	-55391.58841019524	0.4169482376823951	2020.922777789715	53.18677912442525	0.3550228346490428	-0.23535789386176997	4.101001793663341	3.0304311861865596	2.465413561051607	7.5056356499250345	5.500701982714151	1.8279924824587253	2.449809460961925	3.579741997039253	3.067980597951519	2.9516418156458264	3.1166460095663813	1.9057621384615233	-0.07027039239389193	1.7507174056007548	2.0748404357343473	1.560932073004037	-0.31200486850798725	2.1043638153791315	1.1341675565876077	-3.296191148976113	-5.794087170150604	-4.975476594888525	-6.413427091775472	-7.1750293271983425	0.468	5.615659106336714	0.28791620720573435	0.17836551459043123	0.19238781802769925	0.34133046017613494	1.2982193400037239	0.7938895032642265	8.063633653889856E-4	0.8280270908959352	8.063633653889881E-4	0.8280270908959346	0.6391501595667751	1.318632162156374	0.04979590868153753	0.27115705645707777	0.9057324293826988	1.040624288817396	1.1895493687719227	0.5460404322862593	0.8879363203968835	0.41663262744656193	0.18197942773525297	0.7075564103408588	0.7148951256487297	2.0586983813159665	0.9573250929366129	1.0	1.0	0.0	1.0	1.0	1.0	1.0	1.0	1.0	1.0	1.0	1.0	1.0	1.0	1.0	14.0	-54987.974732362076	0.0	0.0	91.0	-1198.9253179281427
223340000	-56659.53032022	-1295.532461289211	-55363.997858930794	0.4243817907606359	2020.9153442366367	53.217118064793105	0.3129221147447834	-0.6781339683600994	3.0092259936827443	3.532865100543641	2.0423425247620033	5.5209510882339385	5.685351687192846	1.672832050142256	2.523838683290619	4.12782054426982	3.746136290125115	2.4144170701684553	2.8680447594537033	1.6530194040588473	-0.004664594545138179	1.3567990467946935	2.379582066725399	2.127710865672694	-0.3378953980528392	1.3084151917967644	0.6361161394858738	-3.317696198405842	-4.598475448570054	-5.824121961340389	-4.182187776138318	-6.685081132294337	0.468	5.287818258417552	0.2910816413039011	0.18012043070454037	0.1909228535393996	0.33787507445215875	0.9063847693392205	0.7607740101487398	8.508998851476284E-4	0.8648409360893171	8.508998851476289E-4	0.8648409360893177	0.6552348484581435	0.7540907723470632	5.621675381792988	2.9536148090956384	0.6860891583518126	1.3892025613523284	1.5918955441606144	1.1057815268653481	0.5517323714624257	0.19996940971370689	1.7933941322731433	1.2598095727467102	0.556989825063847	1.8123617377756793	1.168102457726182	1.0	1.0	0.0	0.0	1.0	1.0	1.0	1.0	1.0	1.0	0.0	1.0	0.0	1.0	1.0	11.0	-54973.50607525285	0.0	0.0	86.0	-1219.9105263556232
223350000	-56707.02640452657	-1302.2102811401444	-55404.81612338643	0.4163748300907326	2020.9233511973066	52.834272031210354	0.22194602700116228	-0.3183076065463266	3.6129166929226777	3.5949262838963874	2.294481089998712	4.4021603143877455	5.249033765343745	1.8265649849236587	2.65393319057397	3.5978869375405553	3.303815647803008	2.3141192848166	2.80711548531729	1.6301547582935152	0.24038649492717223	1.5342011359740573	1.9428656146664238	1.5797933717352908	-0.2629288321038231	0.9816150254365953	1.0452454924492631	-3.181605679756688	-6.217620528047256	-6.294125062641421	-6.089429341297159	-10.969368049974484	0.468	4.960652267265408	0.2888304629298629	0.1824243082003574	0.18842086599458843	0.3403243628751911	0.8035221886931192	0.7503441097994611	8.405876776361249E-4	0.8440654508349498	8.405876776361282E-4	0.844065450834952	0.4710070691708746	0.38416413181149067	0.7169197035548154	0.14402100214914434	0.6513790558295325	0.617898748272123	1.2945964042339848	0.692180058823998	0.4108139550587688	0.3969049951699078	0.3227387046022015	1.2347371213327698	1.009573607928119	1.7115385294210232	0.9841773980259554	1.0	1.0	0.0	0.0	1.0	1.0	1.0	1.0	1.0	1.0	1.0	1.0	1.0	1.0	1.0	13.0	-55019.12407362873	0.0	0.0	83.0	-1234.9633235045667
223360000	-56686.347217334594	-1295.853920667414	-55390.49329666718	0.41807205807565123	2020.9216539693216	52.63983394194499	0.11946643360574903	-1.0614320599770941	1.6152678837862238	2.4227998490064975	3.270665445318947	4.035732992290066	6.548406668389398	1.9357242946150541	2.495981347889416	4.333151782763857	3.2622777239138547	2.8160161553951277	2.448019262086621	1.7586460937955146	0.18216802823503914	1.3336699255330877	1.5669198721998332	1.4045974340103617	0.080305315054062	0.7558333754416741	1.6243733266383016	-3.4753828994641793	-5.868201796758265	-6.469436509325227	-8.984802803059022	-11.144507881640322	0.468	5.166222158170709	0.29457426248636676	0.17860024342099176	0.19367666499862235	0.3331488290940189	0.6207071578330824	0.7378260269885711	8.413680574562371E-4	0.9407990066348585	8.41368057456239E-4	0.9407990066348569	0.7565810199676913	0.45877605260803	1.0738937284618217	1.5065457796519266	1.7513583819544023	1.296217322359849	0.8826210309143974	0.8072017259467541	0.07634720804350537	0.8420807887788477	1.216330946282025	0.6174471820025629	0.3809462063271093	1.3235200482781628	0.4040879264713895	1.0	1.0	0.0	0.0	1.0	1.0	1.0	1.0	1.0	1.0	0.0	1.0	1.0	1.0	1.0	12.0	-55013.04886453282	0.0	0.0	85.0	-1224.645347400562
223370000	-56674.83565705462	-1285.8328109338267	-55389.00284612079	0.4250580658573011	2020.91466796154	52.58619117103821	0.294538658528589	-0.09191403678018895	3.3065685282802266	3.0227838506332105	2.7471503531420733	4.579831617164956	4.759824548706319	1.7255973061976386	2.1941743312007165	4.160831459665575	3.29021149390551	2.438835524170653	3.176647565393716	1.622381288461183	0.23029817293627228	1.3451957049652508	1.9581935784630105	1.5406204625122526	0.03359667370156042	1.9011781871466258	0.5897411922429963	-3.5970950986189996	-2.5927911422469103	-1.2967659483749818	-1.6342516215076475	-1.3736302912043667	0.468	4.83635324573644	0.28665873586907825	0.17866537042629466	0.19666158536286746	0.3380143083417594	1.0301208314325059	0.7781415601058551	8.556783300883005E-4	0.9205857665568875	8.556783300883008E-4	0.9205857665568877	0.45791302611340917	0.18618994447641912	0.7338082041425581	0.908333748198779	1.1514976991449315	1.3681954495533366	0.8968589866913526	0.4114553359252711	0.3863237179536518	0.6796755092296558	0.5506462884330826	0.7052871301212409	0.5305117939547852	1.276610238336016	1.17934073771887	1.0	1.0	1.0	0.0	1.0	1.0	1.0	1.0	0.0	1.0	0.0	1.0	1.0	1.0	1.0	12.0	-54998.86010633693	0.0	0.0	88.0	-1216.0905283605703
223380000	-56659.29719732699	-1260.611059821112	-55398.68613750588	0.4164298552802724	2020.923296172117	53.39459430315039	0.25214462314315095	-0.6825271251094139	1.5082049371167476	4.857970475881828	2.3406423692262033	5.093253974169528	4.775276639382612	1.5727032146437254	2.3334060590252097	4.656144473189972	2.9579388158581312	2.0796832715347855	3.477503490530367	1.9747857953516468	0.025059012316617044	1.1602081433952898	2.3926810717082283	1.7249365280569358	0.011485401062678714	2.198290577198561	0.8578987502716107	-3.924862661937369	-5.360488620468509	-4.074872334783708	-2.6522388736165836	-0.5995422999448401	0.468	5.147576906230812	0.29038230943719995	0.17651898080054546	0.19600352423205333	0.33709518553020096	0.8713169363429867	0.7589936262309914	8.37585951735362E-4	0.7994620041703526	8.37585951735359E-4	0.7994620041703526	0.9152451753194168	0.5790307869318134	1.0026253483090015	0.6534914716154355	2.0169123526537582	2.2485730738275818	1.0834222148292985	1.8522211881501063	0.260508358035016	0.6045993273986585	0.6709390183485332	0.9480320111420892	0.4658041497187128	2.4006756945852077	0.9516117783940016	1.0	1.0	0.0	0.0	1.0	1.0	1.0	1.0	1.0	1.0	1.0	1.0	1.0	1.0	1.0	13.0	-55006.76547475636	0.0	0.0	85.0	-1189.3793877138748
223390000	-56655.59493212259	-1257.6679355896513	-55397.926996532944	0.42019765898701134	2020.9195283684103	52.35787757713244	0.14747790810514358	-0.5402578639580354	1.6993440562184268	2.874697693513065	2.9411329236269945	5.627076823052929	5.242901165998613	1.5717455842336763	2.2494671649038183	4.630254797932848	2.967059248169101	2.3223540351476544	4.399999703247199	1.89165511408119	-0.0767174961501472	1.4572185400521065	2.1742614224480343	1.6295851572383708	0.07441217165658971	1.270460628485029	0.41633556406392586	-3.917163327876824	-6.4112679685758005	-0.8217516006722745	0.3106285789336747	5.323080992186777	0.468	5.478219787197805	0.29164699660374094	0.18167533284852622	0.1903720194953297	0.3363056510524029	1.124296048583408	0.7642016580513082	9.10753367223644E-4	0.6910903153217607	9.107533672236431E-4	0.6910903153217616	1.18150844721149	0.4593108022630708	0.20105087637499855	3.6853106879979354	1.9661051211987957	2.3172517072785976	0.4107336438874115	0.7109972036192824	0.06565064000322758	0.8859256395784554	0.16232002488980138	0.7284680500303802	1.3854102202537766	1.2005170768264346	0.7411265927544938	1.0	1.0	1.0	0.0	1.0	1.0	1.0	1.0	1.0	1.0	1.0	1.0	1.0	1.0	1.0	14.0	-55005.63656088599	0.0	0.0	81.0	-1190.9314888671097
223400000	-56639.94772378167	-1258.5344240926822	-55381.41329968899	0.4194276128719577	2020.9202984145254	52.24003381608427	0.1478093942374171	-0.3945263104524437	2.221196151690113	3.9407772493540074	2.5882043262153527	7.165948943513513	6.118606926065365	1.4156118834504505	2.2343661399152475	7.457123957785353	3.3319954679207635	2.308008251936943	3.3454762129054365	1.6621201063957378	0.26731888541391063	1.322657230452912	2.7115183544954284	1.4115624262300157	-0.044820568770665155	0.9198252074065327	0.5785303429093497	-3.9426030577325304	-5.478172156428897	-2.9428628921596536	-0.8328355460402399	-0.4599633106328289	0.468	5.117393274247903	0.29336989567172006	0.1758113232473192	0.19167819368850894	0.33914058739245156	1.297627661716351	0.7967293456854758	8.71064536169527E-4	0.7904599624075606	8.710645361695255E-4	0.7904599624075618	1.1860939192448838	0.7811128959434918	0.7511489426469288	0.28342758212684277	2.1527781492421867	2.31234092850374	0.8677206263016859	0.6892529898148757	0.21972323285097445	2.1418813273403994	0.7820629233626635	2.473055004295076	1.612020666561322	1.46790556663124	1.2496090525571857	1.0	1.0	1.0	0.0	1.0	1.0	1.0	1.0	1.0	1.0	1.0	1.0	1.0	1.0	1.0	14.0	-54989.42131491388	0.0	0.0	84.0	-1183.4998998355757
223410000	-56619.96482708516	-1245.5264058176217	-55374.438421267536	0.44002072265137865	2020.899705304746	52.134982390885895	0.2388303110356347	-0.07668428521266646	4.561362360589776	4.211064861601646	2.5842287181381085	6.067552105961002	6.084333467838261	1.3512973328466449	1.8699749797482237	4.560394197101162	3.700277424717592	2.3711556941964904	3.877012347175013	1.6942227334250617	0.1845827966559746	1.463180027183299	2.3675296954733516	1.8176867513254078	0.15094058041161265	0.681297652274334	1.0285023989687077	-3.8937568041273005	-4.444278507657279	-2.7720358630569653	-3.4859076126582274	-5.17349410587501	0.468	5.139338528047969	0.29158060806105274	0.17955127530733095	0.18946182927831248	0.33940628735330364	0.8283880883870895	0.7598539642913597	8.966632938501371E-4	0.7563998572275804	8.966632938501367E-4	0.7563998572275811	0.8124707162249453	1.85119667369995	1.0241115402800658	0.2252301042620899	2.2355775860488065	2.69019536239408	1.0876651028953725	0.8582987756847549	0.4098356024672088	1.7340907816581521	0.36203647375410897	1.8377867561214545	1.7177834992644396	1.8978909533065893	1.1204703191799352	1.0	1.0	0.0	1.0	1.0	1.0	1.0	1.0	1.0	1.0	1.0	1.0	1.0	1.0	1.0	14.0	-54986.851540613476	0.0	0.0	83.0	-1171.9301735439312
223420000	-56702.52929738592	-1268.9357766463672	-55433.59352073955	0.4259775353380919	2020.9137484920593	52.294828683761736	0.10574021436226638	-1.3105070476135738	2.066888146876961	3.287183333105757	2.5577597708875803	7.133021848235799	8.63934407135049	1.8400140151964859	1.506636380747365	4.535669846692926	3.9624985023625716	2.888963371452569	3.809511503527208	1.7675293056419799	0.22439430111195774	1.8790801413653309	2.2326456875308476	1.3337256454066218	-0.021062638425323132	0.9100068152337938	0.05158927934218821	-4.193141786476122	-3.661168060651044	0.5114682550997127	-5.0806977157179665	-4.41194748032329	0.468	5.430390265179718	0.2917564469188664	0.17767613665131313	0.1966546284371556	0.33391278799266466	0.9860508858135938	0.7823836718958065	8.54217263948297E-4	0.8090498033152053	8.542172639482996E-4	0.8090498033152064	0.8584682959551081	0.7076643289806256	1.0093539873453667	0.5463054483227467	1.0580927529390023	1.9537092305481145	1.0768102840440454	0.6797207163022472	0.10200017452126635	1.971342469159789	1.015220535171721	1.1509618977537612	0.7800148824312761	2.8886898352641786	1.9993421571952241	1.0	1.0	0.0	1.0	1.0	1.0	1.0	1.0	0.0	1.0	1.0	1.0	1.0	1.0	1.0	13.0	-55026.78373494937	0.0	0.0	88.0	-1197.484131022352
223430000	-56696.89964635256	-1264.6955744910315	-55432.20407186153	0.4247683396787265	2020.9149576877187	52.514929463391915	0.1875161725415571	-0.9057789158309596	2.139258892259553	3.6914814292354055	2.1720370129922864	4.1260683233497835	5.782203022131783	2.045387464416426	1.9525605734631768	4.436744679063741	3.4772722349105387	2.079406036106736	4.588919267990473	1.8677752293750738	0.07110080925265065	1.5240877973457123	2.18485873746658	1.5189180323323832	-0.06046983589546648	0.9242210295144149	0.3843409295444382	-4.168368406313691	-5.049020179471016	-10.281369964725387	-7.1392071944768025	-6.35715012474388	0.468	5.1945109081403835	0.29239067616374076	0.1724966515222131	0.19476589362729707	0.34034677868674884	0.5483083710729134	0.7245843583546467	8.848360442324473E-4	0.7960780388764246	8.848360442324467E-4	0.7960780388764233	1.0377944165472792	0.49704553813474783	2.2576196956986094	0.21843611948770508	2.552869097191547	1.8941608584403735	0.6374520155864833	2.142298604989437	0.34948592257177336	1.3047826946713514	0.20106237522980341	0.41151101009409385	1.086305855647	1.3880482915246748	1.4191293429984317	1.0	1.0	0.0	1.0	1.0	1.0	1.0	1.0	0.0	1.0	1.0	1.0	1.0	1.0	1.0	13.0	-55040.33154214564	0.0	0.0	83.0	-1194.5234861914287
223440000	-56675.950548075416	-1271.3984050964532	-55404.552142978966	0.4197206578020375	2020.9200053695952	52.370652390895486	0.2621289627745841	-1.6129176374209597	2.8516309929726504	4.226896726871323	3.4879754185134817	3.0036782294014706	4.7282869293330005	1.7572213646181563	2.0847840196926315	3.0257913166244217	3.73361591041443	1.7904477062875146	3.509903359832435	2.1877548354696774	-0.021201915282927822	1.5298571247124026	2.8538085170645893	1.5082840714463481	0.22250530046699632	0.9262379117072193	0.07590585279749139	-3.71169369655641	-5.467918369199927	-5.612258521912872	-3.9030624009587975	-8.827514030211399	0.468	5.55700973051146	0.29029632505530467	0.18000957511037421	0.19247797372482123	0.33721612610949964	0.7874958096478697	0.7599519846541753	9.218012968735366E-4	0.6691666492533223	9.218012968735381E-4	0.669166649253322	0.893417066554567	1.346824935224352	0.8913281450216262	0.38397761628643756	3.0367181165618393	2.395617251713131	1.7310738993876207	0.48086250537195957	0.4607406957376659	1.8247292708916076	1.8103088924601294	2.1403591726532247	1.445989972865848	2.1877827432005215	1.6241064195391288	1.0	1.0	0.0	1.0	1.0	1.0	1.0	1.0	1.0	1.0	1.0	1.0	1.0	1.0	1.0	14.0	-55001.55391369275	0.0	0.0	85.0	-1199.34353023344
223450000	-56664.995923491304	-1270.8037660577156	-55394.19215743359	0.42258430027319	2020.917141727124	53.43426988016761	0.24495554628825586	-0.9515166514636577	3.4862119889573115	3.969542311497485	2.86800704909427	4.264534965926978	4.349138541105777	2.480603498534335	1.68097313706955	3.34826240969604	4.7173673356170935	2.039662765410954	5.112900522256899	1.9146837907844225	0.17968342115556252	2.1744062941012605	3.6600790303332618	1.6459579492140024	0.23417753565811483	0.3925442732667208	0.26051536111634	-4.028664881348104	-5.2192593850765086	-5.349264660221481	-6.741723030671274	-7.329260322214557	0.468	4.818509301906724	0.29083185966271813	0.17996137159733488	0.1891791453426696	0.34002762339727705	0.8228801039178018	0.7302251427100942	8.241858522423354E-4	0.9010493271577594	8.241858522423376E-4	0.9010493271577585	0.8052091236762459	0.738108317357388	0.3148048855978442	0.4021475359009073	0.8074261537968328	1.2179970628063004	1.129606511135702	1.0854330840869086	1.977287060930924	0.7294981902908046	0.2598270032537067	0.7581787250316082	0.5015647368938679	1.227703095898966	1.2079109100868515	1.0	0.0	1.0	1.0	1.0	1.0	1.0	1.0	0.0	1.0	1.0	1.0	1.0	1.0	1.0	13.0	-54986.52697468029	0.0	0.0	89.0	-1197.7611202981034
223460000	-56669.598225092785	-1250.8428914905007	-55418.75533360228	0.4290190235287242	2020.9107070038685	53.26273434861024	0.14119121904768206	-0.8231375129903608	5.477137747030728	3.131190485052143	2.1019107534374535	4.852649889065884	7.272608429550099	2.3297302449858375	1.7711517800031242	3.654894495820461	5.173889669584336	2.172265782355862	6.753789656916963	1.923203889766374	0.027902072447814084	1.4097084687266037	2.9665223526591973	2.3042579855848238	0.06283510520308697	0.1942601605437435	0.0606873833520728	-4.223900960501155	-4.186791750319515	-9.038546889948941	-16.128859717664948	-15.470409671051883	0.468	4.986575564100348	0.2941550853242993	0.17476356528759224	0.1940276712870822	0.3370536781010259	0.7140298125792001	0.7619383363159398	8.139895557424954E-4	0.7421321748666286	8.139895557424973E-4	0.7421321748666285	0.6665622568609497	0.24183221651554043	0.4052422506614082	0.3123661654387564	1.0609218753205683	1.5451608371523875	0.5050093101707315	0.9113745029936677	0.9812534585705645	1.3918404044626993	0.22035486640259144	0.5555117336486738	1.192039912520091	0.8318405057718832	1.2812639534202974	1.0	0.0	1.0	1.0	1.0	1.0	1.0	1.0	0.0	1.0	1.0	1.0	1.0	1.0	1.0	13.0	-54998.97886592242	0.0	0.0	89.0	-1188.2956994231797
223470000	-56656.62142603266	-1268.3035841132642	-55388.317841919394	0.422523975042551	2020.9172020523547	53.02765388880457	0.10104878591118226	-0.7764853784982126	3.5658013224542686	4.19946126086495	2.7744000872736096	3.86047533090891	8.216953688504905	2.3936280696450156	1.9668271357660325	3.0106873361086013	4.697080463202487	2.2038797429787302	4.462011986407935	1.5300497917456666	0.25338423853842845	1.1562049072506488	3.557226371917726	1.574158541286835	0.10078414968259936	0.48382244914655276	0.3425054285175743	-4.175787356931643	-4.66209061596098	-8.21593750700904	-10.40518876797368	-14.172558955987817	0.468	5.169348875662079	0.2901033051233729	0.17519300008399785	0.196323449624493	0.33838024516813586	1.3328171560980415	0.7912727918798304	8.332950981009549E-4	0.9376122436601919	8.332950981009541E-4	0.9376122436601944	0.9241976999012809	0.045403173314219614	0.16577183084863806	0.037255076740621666	1.230937689418567	1.288034368397242	0.21855170857486952	1.3227593215112683	0.5438321514841935	0.8843664686649373	0.30109052169546097	0.5102964576448467	1.016427832217809	0.7657777751587465	1.0141696804588882	1.0	0.0	1.0	1.0	1.0	1.0	1.0	1.0	0.0	1.0	0.0	1.0	1.0	1.0	1.0	12.0	-54976.41875176389	0.0	0.0	93.0	-1198.7717963026282
223480000	-56658.31168018591	-1254.361468878378	-55403.95021130753	0.42323075917167	2020.9164952682256	53.67592446739719	0.16362674690349133	-1.3992512309011989	2.8401816663771986	4.930605979730772	2.056192694690586	3.387918238669265	4.940436624332719	2.515577347828476	1.8076375060449275	3.211662129909871	4.093908545969538	2.189405299867492	5.510824251128528	1.5626487493930814	0.08251373167982981	1.3761828619039407	2.7731298755870037	1.6122547107050935	0.21388549224800307	0.9001327259381993	0.7038917376562885	-3.916217280823868	-3.495009344817161	-0.473535434745612	0.6413965559719061	0.6812514860949372	0.468	4.815521032607588	0.2904161065355746	0.17815780984614873	0.19574760029495564	0.3356784833233206	0.47115883828598554	0.6895586956705576	8.425867549397344E-4	0.875864156361519	8.425867549397333E-4	0.8758641563615209	0.38947443313623503	0.3344818755004973	1.046141790196054	0.38617517860302053	1.1953248901227647	1.1733741990482174	0.36442943083751833	0.776630780609487	0.08365329188089735	1.021008958913738	0.028087288061476666	0.6830407276445556	0.43997149971895416	1.085857461896535	0.5902939379151949	1.0	0.0	1.0	0.0	1.0	1.0	1.0	1.0	1.0	1.0	0.0	1.0	1.0	1.0	1.0	12.0	-54989.755243486	0.0	0.0	92.0	-1189.5875162285608
223490000	-56647.98011905969	-1219.432869460803	-55428.54724959889	0.41625042087547925	2020.9234756065218	54.796673441727805	0.186115922427461	-1.1581601933050076	4.770429847975971	6.166103265205841	1.9080641310432906	3.9569427967679633	5.188201050569789	2.538195842846911	2.1594986170670305	3.110296913774247	4.914695509532318	2.4893390072596233	4.763403469073061	1.4974148058808705	-0.02906306326294661	1.2252304804945426	2.5155571557761087	2.794936843004758	0.1919191370613454	0.6771186608499274	0.7149119046637968	-3.5088900242216923	-8.360823495470218	-11.661920777142052	-9.255158281352736	-8.699399532409682	0.468	5.527260176723548	0.2939176869149532	0.17652568224497003	0.19351319681162543	0.336043434028451	0.5165311912907733	0.7220114648440416	8.394385021936393E-4	0.794082414682256	8.394385021936396E-4	0.7940824146822576	0.582873080493542	2.0531633232735915	0.5526456084087533	0.5520375231354724	1.236702412608695	1.166685688810744	0.14631268880360906	0.39684665336196784	0.5949641150660855	0.8466336268745821	0.058355230153288085	1.1824513287795788	0.4344352100410217	0.3607305056556746	0.2827161753841722	1.0	0.0	1.0	0.0	1.0	1.0	1.0	1.0	0.0	1.0	1.0	1.0	1.0	1.0	1.0	12.0	-55006.9660224351	0.0	0.0	95.0	-1156.9545987159722
223500000	-56662.09960092629	-1242.2432964732382	-55419.85630445305	0.4169548634857905	2020.9227711639114	55.548391705652506	0.07809429021046932	-0.6479624016875923	2.5237263038685622	6.158447442105016	3.1746255391761204	6.205029010531423	5.44885863780422	2.621423245663584	1.9680315777587458	2.966248064165716	4.7206830534574165	2.714097241259799	5.685475390149932	1.701546565897128	-0.03689630806584916	1.115889659077511	3.458216243697789	3.4213020421217064	-0.04848383235918237	1.0162004718646067	0.7289918210861902	-3.8184833572978945	-6.5052820535666225	-8.19536460548259	-3.1472656509204615	-2.747736449946475	0.468	5.670624479087715	0.29301054513402536	0.17858302810634488	0.19528495248849206	0.3331214742711373	0.6484776402066789	0.730819768802279	8.649424985613556E-4	0.8229815004211586	8.649424985613557E-4	0.8229815004211596	0.7183689274333402	0.46778879764545067	1.1861076648264328	0.8687602096131217	2.5510618132881855	2.6812688174626644	1.1744311391129107	1.7215610400781123	1.0445624557491193	2.4182595796244435	1.0109377868975775	1.3050369086583413	2.4462680445915965	1.5225346502106942	1.6995897132894469	1.0	1.0	1.0	0.0	1.0	1.0	1.0	1.0	0.0	1.0	1.0	1.0	1.0	1.0	1.0	13.0	-55010.67779864417	0.0	0.0	88.0	-1163.3031540341833
223510000	-56656.07221148455	-1232.9442075141526	-55423.12800397039	0.4173543809755964	2020.9223716464217	54.78416085373808	0.09759332408264153	-1.5862860591696033	2.633487364874778	2.419926096478405	2.8372116094937567	5.3582873479426665	6.684168434446453	2.742592592316468	2.086804272782704	3.5651485233338778	4.318266104276809	2.6760819152967805	5.213974566270577	1.4963476604289832	0.10823608071694511	0.8404267393886755	4.0877019871302895	3.494779517446491	-0.06112148331933541	0.9035693255910668	0.5989508567283706	-3.6853442333333875	-6.659595703005756	-8.448836193467546	-5.591616505686805	-1.9365547595783559	0.468	5.53564147012181	0.28925844949468893	0.18186299578099477	0.19518978649802216	0.33368876822629384	0.7039088489711162	0.7657911943786153	8.243011832042319E-4	0.8985474745433915	8.243011832042303E-4	0.898547474543391	1.0742963098850047	2.5322863149351265	0.8280104978755245	0.4338433240058711	2.5340013583287586	3.351967567874211	0.01748146616705089	0.6809344016312961	2.8044426754092635	1.5687564927025042	0.8965609387320042	1.9672395917982222	0.8183294905214026	1.1144088651447182	0.629983917250865	1.0	0.0	1.0	1.0	1.0	1.0	1.0	1.0	0.0	1.0	1.0	1.0	1.0	1.0	1.0	13.0	-55000.13757894625	0.0	0.0	92.0	-1151.7080314388845
223520000	-56684.279384453446	-1233.741628344516	-55450.53775610893	0.4248161974421473	2020.9149098299551	54.08820521333077	0.28369206697461535	-1.3337770771198545	3.558641107866533	3.7089047282036365	2.9480679688661424	4.824557483591103	6.105034652574654	3.2186515163837366	1.8124087846859547	3.004694432629038	4.009207371237619	2.7686469061865817	3.4556047201584503	1.1631063492837763	0.22258740659600357	0.6747460160348301	3.569922886621138	2.919353580097979	-0.11052520257223455	0.7855117419333639	0.6476393854831667	-3.6343892431585134	-4.141443849337798	-5.682980739505464	-6.732939200978773	-4.057228511755733	0.468	4.914744738375128	0.2912868469338063	0.17836953135182862	0.19296874123723334	0.33737488047713143	0.5172110667204979	0.731673211337843	8.146279789383385E-4	0.9096808307807124	8.146279789383368E-4	0.9096808307807106	1.70838783195266	0.32393542155201716	0.3158915634092171	0.47474658310963014	1.125711921390635	2.5557678495978653	0.5805036246013862	0.3391702171101653	0.5413816480441476	0.7409131808761228	0.44947485690598843	0.8404744806027449	1.785387425836907	0.7977649570082008	1.6317722087091895	1.0	0.0	1.0	1.0	1.0	1.0	1.0	1.0	0.0	1.0	1.0	1.0	1.0	1.0	1.0	13.0	-55001.79604733521	0.0	0.0	96.0	-1159.033113686831
223530000	-56688.19382940311	-1228.9589444269657	-55459.23488497615	0.4163140820869177	2020.9234119453104	54.0756916063643	0.14524924011360943	-1.22521792995237	4.778596811101263	2.1155085374720755	2.5457927046496676	3.5131103845408784	4.2642913197756185	2.5897183568336994	1.589970358094686	3.1304288411112013	3.8650646429369218	2.37676249375019	4.7686167461254465	1.3377816444391648	0.0854525993526579	0.7102569964980905	2.256304797594773	3.19392108035751	0.0016535141315246749	1.2119494549744132	0.5694845761108401	-3.8458160568043063	-7.818839941809698	-4.976063482993812	-3.2496497395997586	-5.6040852224643904	0.468	5.187736332122532	0.2925121842141007	0.17960278784400538	0.1959052220445291	0.3319798058973645	0.7124412910334303	0.7226673599599813	8.445179599777568E-4	0.7022608942448669	8.445179599777592E-4	0.7022608942448703	0.6604100079973184	0.3316458133672562	0.46094275099144505	1.5536894674702888	0.5739125598133206	0.9610008806243466	0.5792435216955879	0.6499858083176888	1.6611735275979174	0.4079595098488684	0.8168318465259219	1.153135152827599	0.3678463319792809	0.5814419733893454	1.349930773997258	1.0	1.0	1.0	0.0	1.0	1.0	1.0	1.0	0.0	1.0	1.0	1.0	1.0	1.0	1.0	13.0	-55013.35172760091	0.0	0.0	93.0	-1167.9125666259574
223540000	-56666.753236567005	-1240.91161642785	-55425.84162013915	0.41637485437943594	2020.9233511730179	54.22956158827178	0.09498750295971836	-0.7561991166511755	2.6686599944697695	2.9605804657920043	2.443295351822843	4.284225212001927	4.6369805952241405	3.185495977240215	1.7622983632611307	3.308245701528546	3.8026123201209967	2.0065254334891667	6.590306045549721	1.4376300648979397	0.3176663169184504	1.2871093109416225	1.8936750937930034	3.354373360840978	-0.2602790990618923	1.5831515409076666	0.3614624008078921	-3.980858225166123	-4.298845445786643	-3.9323470164891434	-3.408483364404893	-3.8579607272718053	0.468	5.098808020689868	0.29232587666790427	0.17886898145118166	0.19290546700072364	0.33589967488019007	1.481518705475431	0.8160109241709613	8.001124735825191E-4	0.7046887477640845	8.001124735825176E-4	0.7046887477640829	0.4525395065244874	0.5014399722492502	0.46233355822658145	0.802612517698378	0.9303036921090595	1.4968421830549477	0.5987947995783315	0.8416060463716247	0.11461488742206977	0.6144302016680284	1.5193164311179803	1.1659357050116064	0.43888040597883465	1.146492639793175	1.5888603525257194	1.0	0.0	1.0	0.0	1.0	1.0	1.0	1.0	0.0	1.0	1.0	1.0	1.0	1.0	1.0	12.0	-54995.889234688264	0.0	0.0	92.0	-1180.4158403805886
223550000	-56662.585297212114	-1254.4500831009832	-55408.13521411113	0.4175529430171755	2020.9221730843801	53.91569155903423	0.2408467915917695	-0.3125883315641239	2.1504913758326847	3.0614526772652075	3.9148704423526612	2.5772310418601263	6.704198073572288	3.1307374639593024	1.627208213925262	3.810833446614903	4.817501950505845	2.19599825745917	4.030573491872971	1.2789971362949397	0.19049458111770962	1.08638337545694	3.1982409314376237	2.1963961515644423	-0.06485834861805422	0.8470758654007671	0.2208447477285448	-3.799161747943066	-6.559127136996524	-5.694026860256154	-6.988525347824898	-8.061473045627903	0.468	5.2745725568546025	0.2904305901254696	0.17674341755804573	0.19559416261268542	0.33723182970379884	0.9516528599498226	0.7789630531523323	8.018449617407084E-4	0.7978738894338255	8.018449617407073E-4	0.7978738894338254	0.43453842069143517	0.44824297501936694	0.6268513152906489	1.5156607400355606	1.4649533993859702	2.325909218983119	0.3761482471436569	0.5443632748132061	0.07181021111468316	0.658638795694749	0.1641585994990838	1.598382611273377	2.4685822730621787	1.262710153531737	0.9908659580505687	1.0	1.0	1.0	0.0	1.0	1.0	1.0	1.0	1.0	1.0	1.0	1.0	1.0	1.0	1.0	14.0	-54981.90838242412	0.0	0.0	90.0	-1181.8820405624672
223560000	-56701.39655583701	-1304.7117000452145	-55396.6848557918	0.4174989888561107	2020.9222270385412	54.111371552855125	0.2700396762675433	-0.34252292021519193	3.1399759597759482	4.622503970042746	2.8707786492261946	3.9591864501759435	3.8198990724579103	2.4931118980049143	1.9176998661025508	3.793429341847783	5.567361825513211	2.365564738986333	3.6404201302279318	1.4538814424481896	0.058827706029733445	1.0298716103495849	2.182931192126664	1.6645977430214471	-0.121189988576622	1.1897967740395379	-0.042498052670901565	-3.7237570327706293	-6.21318431135745	-7.589445725825429	-8.136245355131614	-10.945921626505456	0.468	5.306216668634617	0.290698673929327	0.17961184681024783	0.19046372897249766	0.33922575028792706	0.8939404518687303	0.7601395315666977	8.046114550904275E-4	0.9269780544898476	8.046114550904287E-4	0.9269780544898474	0.7737745606510201	1.0876025420547615	1.5934785387550066	0.6165386453302889	1.0846027923845243	0.682605516032092	1.0813430245681634	0.9251730739795176	0.3858280458100005	0.6863070208364577	0.9674129365699313	2.705161729065192	1.1465532955169768	0.9244540216796077	1.587743326216383	1.0	1.0	1.0	0.0	1.0	1.0	1.0	1.0	0.0	1.0	1.0	1.0	1.0	1.0	1.0	13.0	-54960.34772904072	0.0	0.0	93.0	-1226.187894052924
223570000	-56668.47901982828	-1277.6829714809644	-55390.796048347314	0.4181050265711186	2020.9216210008262	54.193501069963744	0.2983300065604761	-1.031198218169243	2.3749403391911397	2.636241066493611	5.351116065039563	3.4882163348204167	4.955127227437961	2.2854716336789638	1.9375119346128276	3.135798837432893	6.93715073592387	2.4813640529858323	3.441564694469338	1.4638618268768109	0.16921617399608657	0.9849248737826566	2.4037129867244924	1.796251630503213	-0.05579907857911065	2.0863294960218215	0.13781872126224043	-3.931118171712697	-5.946456338450983	-4.377725900789084	-3.2803190841626764	-4.059468967631794	0.468	5.022777512780139	0.29055150579548933	0.1813939350533243	0.19041520017969604	0.3376393589714899	0.9649665172561537	0.8000928505070682	8.155698005335779E-4	0.7754693965496243	8.155698005335802E-4	0.7754693965496251	1.2858853532122705	0.6229880549101462	0.427407816234316	0.26536859903508714	2.4959199680424713	1.1217411738004428	1.1589014741548513	1.693849385037158	0.8774799770851575	1.3208968652825126	1.5459334026946967	0.7709648934858668	0.4587878403683096	1.6481780310180456	2.1005534913120267	1.0	1.0	1.0	0.0	1.0	1.0	1.0	1.0	1.0	1.0	1.0	1.0	1.0	1.0	1.0	14.0	-54966.90136345489	0.0	0.0	86.0	-1203.1096116320718
223580000	-56681.1228025166	-1287.6417060444408	-55393.481096472155	0.4239524531252673	2020.915773574272	53.75199104391769	0.43558503043778174	-0.7260028294211339	3.058049360094817	2.793643523629734	3.720447447581569	3.578134588884908	4.250328957145515	2.3489731909077425	1.710057950748562	3.4262122249778413	4.395520900444554	2.4493334237992097	2.9758364413392466	1.55969745466702	0.3536029143988656	0.7414684618342546	2.683627532864107	1.7756697234636307	-0.2308057371515651	1.0263937492082262	0.3248169077045063	-4.111073083335648	-3.5012341790119454	-3.9085421490818772	-1.473032670261576	-2.71242963727307	0.468	4.969435281674338	0.2957074089753344	0.18283232182341877	0.1940945363739464	0.3273657328273	0.6575479896392846	0.7198899759689371	8.098697626777481E-4	0.7991465384788278	8.098697626777477E-4	0.7991465384788259	0.646883816817955	0.11452969746990192	0.11811717011916603	2.1123979450567654	1.6528468672552556	1.207573518280365	1.3080680916941656	1.0234069841500748	0.5168315236833284	1.3053915710404398	0.3974173995520624	2.260177136488361	0.7124003478063866	0.6803979759788086	0.9397728980777007	1.0	1.0	1.0	0.0	1.0	1.0	1.0	1.0	0.0	1.0	1.0	1.0	1.0	1.0	1.0	13.0	-54979.335899714264	0.0	0.0	86.0	-1217.7327074096638
223590000	-56712.06409872296	-1319.3640631638827	-55392.70003555908	0.43579732570663976	2020.9039287016906	53.34364313241144	0.32877299372581537	-0.21863303295877223	3.819561964361186	2.8535291346583427	3.0362650497455834	3.9737797800805237	3.091555334387746	2.559595115836878	2.1283613698488724	3.363105993506842	4.051523680272158	2.340797994190136	3.117239065175341	1.36125570565568	0.35782324525561915	0.6657965773558563	4.311148993364564	1.5489846075126212	-0.20817602413178019	0.6178054150215261	0.4803228492068555	-4.427458838133027	-4.136357399938808	-3.680076872534152	-6.165992701292713	-6.789774422692194	0.468	5.54010225658561	0.2924096489442218	0.17890386124029944	0.1926263403656829	0.3360601494497955	0.7314043375372408	0.7306652596164864	8.199926049307321E-4	0.7780077575719658	8.199926049307308E-4	0.7780077575719655	1.5242871813443128	2.071735055344647	1.6981423321844782	2.5573925796407893	1.3101479496025168	1.6523753431804515	1.2641683302883044	1.817731218090954	0.9064483199122999	0.7826080800332492	0.8697455652484	0.8780728392075752	0.7581469424979576	2.136551624326447	1.7398257943014774	1.0	0.0	1.0	0.0	1.0	1.0	1.0	1.0	0.0	1.0	1.0	1.0	1.0	1.0	1.0	12.0	-54987.96771781789	0.0	0.0	87.0	-1246.3723667979539
223600000	-56697.170478238775	-1293.6764329973914	-55403.49404524139	0.43128597425491577	2020.9084400531424	53.07715794531268	0.3824668476099204	-0.5808129168231877	3.71172775497221	3.868080856742375	3.889223840313405	4.1772872555199685	2.534352420242617	2.2763963289857445	2.1204877702204428	2.456819054682723	3.7374605336587647	2.9226115179226935	3.064532509127192	1.1569310659679952	0.2648677164388561	1.2074913117130184	4.917405755602944	1.8804714608053146	-0.4424675351704504	0.6122929845576275	0.15658012726749343	-4.864194809112281	-4.271322936523247	-6.012102646380025	-7.141550968122878	-5.981307940049324	0.468	4.876602073417509	0.2873786678406186	0.17924739024634467	0.19172447699428077	0.3416494649187556	1.2298368281110805	0.7661448390361757	8.542762858584783E-4	0.8412091081855418	8.542762858584797E-4	0.8412091081855431	1.2333506161705858	0.8360537110157313	0.2483217595824414	0.7313061948848911	1.3261674181373777	1.06812189572917	0.31475465897252525	0.582164764309909	0.3027752456149542	0.27986105526551996	0.22401469795892223	0.6730159563138864	0.5812298916077128	1.052473537348786	0.6444152458882715	1.0	0.0	1.0	0.0	1.0	1.0	1.0	1.0	0.0	0.0	1.0	1.0	1.0	1.0	1.0	11.0	-55010.745672809586	0.0	0.0	87.0	-1230.71018044362
223610000	-56698.60714477442	-1314.6310586170712	-55383.976086157345	0.43851828156968004	2020.9012077458276	53.956883825556076	0.21862914507649925	-1.407505880556144	3.656219200934181	3.008757423417557	4.57737756180638	3.91891026650099	3.134914706512299	2.0107415845903875	2.464750822803533	3.6255316290517787	5.191117957293317	3.1011313027045193	3.2449587807960576	1.3589689776877367	0.29192559830106013	1.2661325043167462	3.5321597945738037	1.2317918134425092	-0.29703000404993024	0.7785224765593245	0.4970621434942235	-4.059918888606244	-1.9885437512868192	-3.536993845749918	-3.5226704772075292	-7.8821851554939455	0.468	5.078039571469146	0.29608365558302874	0.18039204724360822	0.18933846573155222	0.3341858314418104	0.7598922081383185	0.7472754774708916	8.051602766088544E-4	0.6944452871352392	8.051602766088524E-4	0.6944452871352379	0.8944994714105714	0.7331221223424423	1.1654343595864698	1.603853026881072	1.0599315723610214	0.6509043918890469	1.6963728242226919	0.5497961382296634	5.502915364102037	0.569348747931151	0.41035020134567923	0.804903685176599	0.7080665880762592	1.4712914764470255	1.0490282653175926	1.0	0.0	0.0	0.0	1.0	1.0	1.0	1.0	0.0	1.0	1.0	1.0	1.0	1.0	1.0	11.0	-54975.126713140795	0.0	0.0	88.0	-1251.6186001218584
223620000	-56720.39033127647	-1319.8575804371637	-55400.5327508393	0.43004222367683476	2020.9096838037206	54.01574774855076	0.12334190843495574	-0.7780811919367461	2.4431538436977154	2.4692474801114375	5.690086222006086	3.530772503306149	3.3275983685656394	1.853520385508782	2.6788979071715415	2.906929432593949	4.449179557335599	3.570758545155288	2.70818406106113	1.5650625594743135	0.12516128255833642	1.3484940067466926	2.875996373043668	1.7390960650098437	0.061606714139678664	0.45950749024198745	-0.04550408183756938	-4.095431868044759	-4.1991402937990205	-6.905087724005882	-6.738650559959707	-13.325388627550389	0.468	4.759029546175907	0.2895753506948831	0.1808448465686645	0.19405469005004536	0.33552511268640656	0.7225671882623986	0.754017743822398	8.491210831286089E-4	0.6883680371664015	8.491210831286092E-4	0.6883680371664019	0.500707456134839	0.6403764961003143	0.05792233425325593	1.1648922966864992	1.2620041618967242	0.6314886194873573	0.6777466570736057	0.4101375785375665	0.4277579886193727	0.9231119781608683	2.8765476700192125	0.5530374497633109	0.8623912167797222	0.8410608373677037	0.9098100591554614	1.0	1.0	0.0	0.0	1.0	1.0	1.0	1.0	0.0	1.0	0.0	1.0	1.0	1.0	1.0	11.0	-54980.10116787657	0.0	0.0	93.0	-1264.0043503426969
223630000	-56694.25296454374	-1286.301602000395	-55407.95136254335	0.42954513961753327	2020.9101808877797	54.20023134394744	0.2543670968267723	-0.46795902741564	1.2264247956475822	4.375464300916667	6.5603030915574	3.312512779046515	4.08778247571928	1.7172893935037965	2.912358324825742	3.0540817807337013	3.5176809705393453	3.716400764876393	2.3521292553120494	1.736880660862643	-0.07500192833688141	0.9212898615679055	4.784601372444143	1.8658803096571674	0.21520674527375222	0.8480372057591181	-0.14987618083847856	-4.091007632186694	-3.9973006277860708	-5.05558484025164	-5.416149857733086	-4.90949121686142	0.468	5.163547009197954	0.29317057440431304	0.17954574526513073	0.19186478036062465	0.33541889996993113	1.5948651505690943	0.7981076220910958	8.419004443118677E-4	0.6330182303610264	8.419004443118679E-4	0.6330182303610284	0.9899870401101432	0.5830981438982111	0.08747096559444852	1.1919840289857577	1.2392670158079409	0.9616348503237411	0.3003416297763507	0.9117051552490372	0.586214214386266	0.2242778877418891	0.4437019747751249	0.5686777808967503	0.6252912970726873	2.4723826804860787	1.1005298305929514	1.0	1.0	1.0	1.0	1.0	1.0	1.0	1.0	1.0	1.0	1.0	1.0	1.0	1.0	1.0	15.0	-54981.61128965801	0.0	0.0	87.0	-1221.245412273008
223640000	-56712.88033019303	-1323.5684141940328	-55389.311915998995	0.41633343741748374	2020.9233925899798	54.33967901331983	0.24294856203395182	-0.8528554485399115	2.7353045055497525	3.75657850981012	3.3089426834966083	2.6753536956582016	4.6905635280388145	1.8497286590748607	3.4505512598297057	3.4856138629303244	4.092533772936031	2.501180173372788	2.5195634322069163	1.5350305009103522	-0.0312839109497839	0.6389579977642009	4.809302313745194	2.5741597048331597	0.160701418475387	1.3135722085070574	-0.08522973349231344	-4.413099163357195	-7.417124949526389	-9.015851716262187	-11.733025235751137	-9.997794147053115	0.468	5.4916970975372355	0.2927121039260931	0.1802953627214071	0.19092906639233434	0.33606346696016504	0.9074900369561896	0.7743481155718215	8.37819134032019E-4	0.7637151951192259	8.378191340320194E-4	0.7637151951192246	1.0612981621970254	0.39337457228971584	1.3692202115759493	0.23318247738315445	2.0064006614520573	1.3540954649294628	1.1427831495996457	1.1961386019629636	1.6286252857668833	0.5172941284562098	0.4999067552460281	0.8897215241188621	0.5890164176891787	1.195295864621888	1.1418527704265318	1.0	1.0	0.0	0.0	1.0	1.0	1.0	1.0	0.0	1.0	1.0	1.0	1.0	1.0	1.0	12.0	-54969.01633456998	0.0	0.0	94.0	-1257.3090208892506
223650000	-56729.200195457524	-1332.7400891030065	-55396.46010635452	0.4170108600354352	2020.922715167362	53.92508387029845	0.30706777255083223	-0.3058657339789315	2.104068519735074	4.453238905027853	4.751469906072714	4.340227889420707	3.852664575791579	1.7192415544132107	3.051899674569093	2.7651984196397175	4.255510644278735	2.2759964795193164	2.1094348734521846	1.7875241899193963	0.08399503236160957	0.3736007816026047	3.285245338353307	2.0101586869413315	0.5455107061344424	0.25774033963424936	-0.15708000289895818	-3.905307262602164	-7.2531748947932995	-6.934843368778081	-7.813512265828076	-8.462833544840787	0.468	4.695575097855551	0.2905024935135977	0.18136142605027653	0.1922840547584009	0.33585202567772443	0.9477735824135168	0.7604268469128965	8.278191084149306E-4	0.9806143217960187	8.2781910841493E-4	0.9806143217960179	3.7472758284716963	5.07448445222474	0.8935465467014296	0.01567487530354695	1.8854376993019333	1.9129158168059273	1.7471837180204213	2.235443745450747	0.19453697486431887	2.0542551478864217	1.9087358325903763	1.6425029200385521	0.7055596912495737	1.9505687584651303	2.1249660360230433	1.0	0.0	1.0	0.0	1.0	1.0	1.0	1.0	0.0	1.0	1.0	1.0	1.0	1.0	1.0	12.0	-54987.92153509481	0.0	0.0	93.0	-1242.001961773586
223660000	-56677.10515402737	-1283.4852151158775	-55393.61993891149	0.41967528945002286	2020.9200507379473	53.3528301394828	0.15436798075581296	0.25730994104414084	1.3988618802290267	4.013790735655587	4.600905267066539	4.841974246665622	3.3708085115219792	1.7540055729078443	3.1228399632696067	3.2171316459257735	6.551139258068044	2.060799190677282	2.1084814577670925	2.4041148716749716	0.054269154500216965	0.35833985449652944	3.6799248352291603	1.736851846091901	0.3891706926489346	-0.19826562260764813	0.07123187264816022	-4.506612202621939	-5.94850787454196	-8.513088669152124	-9.428153934001747	-11.606216705604764	0.468	5.01664082731871	0.291925224214733	0.18042408175701197	0.1933023372805841	0.3343483567476705	0.8077037252385079	0.7649416299130096	8.336103154409089E-4	0.7611139588736946	8.33610315440908E-4	0.7611139588736922	1.9324281140428305	0.17651377516447667	0.34866616360997027	0.20409996906828537	2.074170089585646	0.6344283916415012	1.1637182484317299	1.0864928813992298	0.6486313083296029	0.3139296169572443	1.545204528383589	1.0865077573527373	0.5790442329992372	1.6454235583259187	1.4554342165915317	1.0	1.0	1.0	1.0	1.0	1.0	1.0	1.0	1.0	1.0	1.0	1.0	1.0	1.0	1.0	15.0	-54971.87658955729	0.0	0.0	88.0	-1211.5368384144087
223670000	-56691.94568447377	-1260.890958464782	-55431.05472600899	0.42217319390197383	2020.9175528334954	53.111296834406346	0.16381961397367603	-1.6008586248864232	2.059626887654384	5.466486264880492	6.081677259856818	5.910115194992282	3.3389490767981784	1.9340488751480671	3.169253659278989	2.9009585993646287	7.256058435741403	2.117181327850959	1.6194251283549632	2.183398572960602	0.15290379611666535	0.4287199631393677	3.294237117247912	2.198055739567277	0.16495690378011424	0.44380195991798604	0.4041839115564118	-4.466523272185565	-6.305461398366675	-6.395825045504504	-7.596539086552417	-6.3207435902521105	0.468	5.432663081335438	0.2950097904459806	0.1764638171347932	0.19078790744705884	0.337738484972167	0.9247875594256981	0.7363088882664195	8.431104895841643E-4	0.7261665601590401	8.431104895841628E-4	0.7261665601590402	0.565253248425758	0.24689952606660037	0.0650418709033619	0.36411984211907644	1.7433866099474498	1.3613853042312873	0.3634137140934879	1.9251558145559868	0.38157723882705147	0.8315629027676873	1.2989970942619329	0.9876812853898342	1.5385437076428488	1.4253015005390401	1.0827821348424682	1.0	1.0	0.0	1.0	1.0	1.0	1.0	1.0	0.0	1.0	1.0	1.0	1.0	1.0	1.0	13.0	-55010.58415948753	0.0	0.0	87.0	-1196.543689684324
223680000	-56703.62216793865	-1258.5928332201643	-55445.029334718485	0.418003058839765	2020.9217229685576	53.05333162357092	0.20599609170975164	-1.1407391289089426	1.3535145679988523	5.036536782121817	6.710220940205438	7.111312389852319	3.3440068546643205	1.947003766433727	3.323871008334924	3.709645399927571	5.460620851528595	2.132653700896165	1.4787971790443233	1.610560512672504	0.2501986064280732	0.4571280610808071	2.4943777558683644	2.330627342736741	-0.16662886544027133	0.9789158604184366	-0.1522542030019956	-4.300713415250558	-5.215450287010013	-2.983426957200424	-1.6660971520916164	-3.798858934690369	0.468	4.931393492172851	0.291036262568561	0.18157905092644147	0.19241824861606047	0.33496643788893665	1.2695800758454763	0.8016699852071297	8.428256123977373E-4	0.7500920062740971	8.428256123977363E-4	0.7500920062740967	0.5351744330895803	1.3513196749975724	0.8629045243076477	0.08867621961641461	2.2216193727370577	1.0822896649475686	0.4349019486123522	1.7533571032896482	0.60267005581182	1.5571022294960193	0.927615027216829	0.8648680569868229	0.44988367495888576	1.8702942544872412	0.8646749060707417	1.0	1.0	0.0	1.0	1.0	1.0	1.0	1.0	0.0	1.0	1.0	1.0	1.0	1.0	1.0	13.0	-55028.981222797185	0.0	0.0	87.0	-1190.933548979239
223690000	-56732.5174962738	-1304.497806010649	-55428.01969026315	0.41768432934612953	2020.922041698051	53.126508182351586	0.21340089667989418	-0.5775464102169796	1.3659285275561914	5.67892633411465	6.2218121384429725	6.39363060707872	2.7235088499911058	2.3142914269183525	3.5058680294895246	3.4658498764525323	4.86158399551153	2.1512101384639366	1.2933510885446278	1.8951042100084816	0.08931311937406372	0.5089749287438778	2.7139220556473544	1.8233571749223008	-0.14423018553173245	0.678195597900521	0.14509303083461692	-4.09528398661839	-6.540223923441456	-8.728428061204461	-6.624006306401357	-8.580503679006332	0.468	4.949234834228271	0.2948681434933192	0.17969069429088738	0.19270894314455933	0.33273221907123374	1.1071424777533587	0.794212483581764	8.410558991373701E-4	0.9382383253023711	8.410558991373707E-4	0.9382383253023702	1.5178414063025016	0.4367234756095138	1.1185451472191892	1.2601398130025336	3.364959103491231	2.065531399190648	1.042570848539539	0.5441904337339265	0.12011224012528525	0.8769048794363191	1.5021103831387974	1.0703773580637237	1.1411433193311777	1.3534350712862124	0.5972505368551425	1.0	1.0	0.0	0.0	1.0	1.0	1.0	1.0	0.0	1.0	1.0	1.0	1.0	1.0	1.0	12.0	-55013.707841941665	0.0	0.0	90.0	-1226.8629265254265
223700000	-56751.92267403091	-1337.265268051836	-55414.65740597907	0.41647757583822814	2020.9232484515592	52.19754413610855	0.14418367473588192	1.0807126099778461	0.8722303620090208	3.617533984291106	4.411429017991521	5.135385134475139	2.6931216662003306	2.308362653157862	2.6123032863273474	4.4474504655711895	4.8329120403635	2.0623362525976474	1.4230274745486005	1.5311351959811739	0.2502031102858541	0.3608959790435291	2.5473875727930135	2.0864456802828744	0.12131510834490483	0.32451885722479357	0.3499332452674269	-3.709944858193587	-5.265008114583669	-6.968016120249374	-6.541812165916226	-6.434660111220808	0.468	5.533406744598494	0.2925638988316148	0.1795491405264485	0.19287316525699877	0.33501379538493753	0.7941822347011948	0.739326002583581	8.724585030027113E-4	1.029011033736621	8.724585030027109E-4	1.0290110337366223	0.6036804217670138	0.44628854863497425	0.5884848109968093	2.2391648197976433	1.2131765960307976	1.4397487341084172	0.6606880152611048	0.7745481874418065	1.3982513222094541	0.41524854129498956	0.740873313763186	0.5010636214070571	0.892672702638701	1.1115322694882108	1.1106472350306837	1.0	1.0	1.0	0.0	1.0	1.0	1.0	1.0	0.0	1.0	1.0	1.0	1.0	1.0	1.0	13.0	-55009.251369542944	0.0	0.0	91.0	-1257.9980223038121
223710000	-56757.42819535227	-1350.3432706748515	-55407.08492467742	0.42613072184665635	2020.9135953055506	51.78960988969446	0.373155905254225	3.038617034433332	0.6495680229425125	3.093490527180921	4.110256852444724	4.890722200826634	3.0887241612055867	1.914713450756393	2.8586773905351626	4.514898295660399	3.74569894324972	2.2381703363007905	1.4826725781055785	1.2165759675073238	0.4967388208758973	0.30375619109853935	1.639431718959229	1.4210264908965948	0.07573706538922978	0.6656545623546655	0.20875242486883178	-3.467079364058307	-2.4387450023447386	-3.6872699826952386	-3.7278549946669024	-0.5534221373453589	0.468	4.961571470185121	0.29199663258214814	0.18147362151199523	0.1910402132511453	0.33548953265471104	0.5082897361449566	0.7301378490554029	8.94961476117117E-4	0.8801471472872476	8.949614761171163E-4	0.8801471472872494	1.6646459803024714	0.560338165443374	2.7314954988793834	0.41075293978143423	2.0057636692275223	2.0641170820724737	1.0625287289843988	1.4601460365754357	0.09990404005174812	1.1891362530559355	0.3114570425965895	0.280039970721691	1.1771391872283228	1.9377434944993706	1.2382262283590761	1.0	1.0	0.0	0.0	1.0	1.0	1.0	1.0	0.0	1.0	1.0	1.0	1.0	1.0	1.0	12.0	-54991.7445273521	0.0	0.0	95.0	-1277.4446896681732
223720000	-56719.65119393461	-1318.72102072637	-55400.93017320824	0.43106743301593564	2020.9086585943814	51.4092132433846	0.5801082620981816	-0.05764155556614811	1.3499266673286021	3.0529380859657826	5.2200938479978936	4.181014338292798	3.1668482622928997	1.920547299640343	2.9817659521480455	3.691902817018304	3.7421186143784393	2.1638766126169777	1.6290585781162428	1.317306176550278	-0.1025089657444983	0.6862494135068405	1.0833331462498053	1.6999633747124132	0.0818652151037571	0.5545147093057379	0.41276287533936357	-3.612271553578828	-4.499405174232957	-5.959732784710365	-6.7038919431549795	-6.222226142187851	0.468	5.393349276473021	0.2916186281612541	0.17942670398300645	0.19100948118451355	0.33794518667122564	0.6497365647205574	0.7289628056358061	8.644252924829216E-4	0.9370300598289217	8.644252924829223E-4	0.9370300598289208	1.2886023544818481	1.1642559711927696	0.4902948774769303	4.063126582614998	2.2121922817475936	1.1384408032660887	0.7939622354821104	1.7158599788664881	0.006647946055114879	1.8284908104180648	1.3403169011247567	0.9060034645720771	1.0052147327990304	2.3854429434635254	0.8969705032712131	1.0	1.0	0.0	0.0	1.0	1.0	1.0	1.0	0.0	1.0	1.0	1.0	1.0	1.0	1.0	12.0	-54986.44221556529	0.0	0.0	92.0	-1239.3138671648385
223730000	-56731.68791270585	-1318.8900826167678	-55412.79783008908	0.42019197633145394	2020.919534051066	51.200330925904154	0.6006764933795637	0.1326183484684489	1.8266666026646894	4.104355898528278	4.100506718977752	3.6106906538575245	3.6199414298756287	2.1103144723491556	2.884613743606329	4.278694899827937	4.436676687292296	2.114432768913669	1.3932433989393176	1.2118251455148452	-0.03280177960127036	0.6757708391804282	1.3185278783481778	1.6061665281723125	0.2029778092954195	0.23445226205880923	0.3936898595901954	-3.7393656934035935	-6.164102597852515	-8.576027822531232	-8.069511160030661	-8.139651460764897	0.468	5.061169500312041	0.28849363901450986	0.1839801497732242	0.1944051509080455	0.3331210603042202	0.8388946767719868	0.7681544845155095	8.682681363512472E-4	0.9075951369911421	8.682681363512451E-4	0.9075951369911404	0.7441331869942863	0.4921101021827365	0.2197646916345575	1.5780910976372076	1.258358274669727	0.5740204309254227	0.41094568855219193	1.059091022079123	0.3786547865364972	0.7101681833360702	0.8002824247645192	0.9268097075771621	0.6556980864244374	1.3841060971652408	0.8043528518840104	1.0	1.0	1.0	0.0	1.0	1.0	1.0	1.0	1.0	1.0	1.0	1.0	1.0	1.0	1.0	14.0	-54993.504747287516	0.0	0.0	88.0	-1245.106210011111
223740000	-56752.435019958655	-1352.8305115144224	-55399.60450844423	0.42885127100967246	2020.9108747563876	51.61027336218562	0.5450674443019733	-0.4874529706350482	2.5403435936091237	3.184067148128448	4.600642971696914	3.2780562212792823	3.781242297454317	2.2425692351482165	2.9222843425408658	4.740649677852825	4.896250983767393	2.1655230681543376	1.660413764694576	1.2496794950471533	0.19193721240202216	0.6244058278132043	1.539136613061101	1.2370115376853408	0.06433049913815998	0.3470553472034332	-0.10196628605751841	-3.628656413358262	-4.335121055530537	-6.976767859511009	-7.043894559336435	-4.326853174257636	0.468	5.26376887457142	0.2898039465822782	0.1807527061185838	0.1900409761766264	0.33940237112251126	0.7739809724469225	0.7327522524319585	8.720281745588753E-4	0.8735355547646481	8.72028174558873E-4	0.8735355547646466	0.9624464115182876	0.46909085223359753	0.12965688897899738	1.0939206044310794	0.9317616954215512	0.4816763524326479	0.12483507534795134	0.903299270395594	1.1555926332062585	0.24635663501775829	0.08510356427619292	0.8918984452903214	0.8870191097719469	1.6496038929508978	1.1110979041892637	1.0	1.0	0.0	0.0	1.0	1.0	1.0	1.0	0.0	1.0	1.0	1.0	1.0	1.0	1.0	12.0	-54983.466345788445	0.0	0.0	92.0	-1286.5100086642904
223750000	-56767.702078569826	-1351.4233238747463	-55416.27875469508	0.4276492160586013	2020.9120768113387	51.67421462983392	0.3720553828891959	-0.2771835488262191	1.3707193376762707	1.7182583553638988	3.1340214072935817	4.729149532657666	2.828599129488399	2.574593410420995	3.3145534627453865	4.426177660504809	4.89963143859425	1.9853680142709484	1.453568794110568	1.0428978458794107	0.10583227395700659	0.4427245044938837	2.195856163583662	1.2284343706519365	0.18056196664926627	0.7018556323585345	-0.27915278189396064	-3.2385906610739807	-5.073892686430914	-6.703698716334528	-8.263153947040657	-6.809047582383169	0.468	5.069709579054967	0.2827201037682477	0.18386376212792166	0.19552288941850418	0.33789324468532617	0.8735269949350573	0.7813935615519102	8.822818921871933E-4	0.829332147518863	8.822818921871928E-4	0.8293321475188626	1.398829832202744	0.2109396949981737	1.3620873319722517	1.3222417245651856	2.1888781367570345	1.5740476369851464	0.2467722779186909	0.8688631770630282	0.5231192447563763	0.8704838828557924	0.9226169787721497	0.6464148040056663	1.287291993435234	2.003275430463515	1.090344797929964	1.0	1.0	0.0	0.0	1.0	1.0	1.0	1.0	0.0	1.0	0.0	1.0	1.0	1.0	1.0	11.0	-54988.2510803268	0.0	0.0	97.0	-1284.512866431524
223760000	-56801.88303545045	-1359.0636914626248	-55442.81934398783	0.4165790298303986	2020.9231469975668	52.131771153692085	0.2484235346620116	0.2183804430584817	2.2280630846427796	3.9556153527783735	4.0185931455489	3.8766892733576914	3.028357874047138	2.4544102209646685	2.9772658842526227	3.8346784513918752	4.966800174808834	2.156111961798617	1.5760862924698393	1.2727543472958462	0.33064487678032767	0.7334039598101838	1.0734311250109896	1.5666798116849003	0.17157225815292082	1.6872817833527909	-0.18713743591939694	-3.3483924066372355	-7.345927741892597	-6.056194196406299	-5.043613652967416	-7.962159052733393	0.468	5.332093600417976	0.2912493147279921	0.17791477794815488	0.19570932093094473	0.3351265863929081	0.8309885136895656	0.7753257481439112	8.646345599593524E-4	0.8979559278302789	8.646345599593516E-4	0.8979559278302766	0.647921418157409	0.2832656261239813	0.6938342105173001	0.10473082543464862	1.0749858754505972	0.7465544257404481	0.6934425423307818	0.9016048907452644	0.1616016624267865	0.45066320346738203	0.22661250949563527	0.6066835757164156	1.173989122984557	2.160521975848995	0.7898304029618112	1.0	1.0	0.0	0.0	1.0	1.0	1.0	1.0	0.0	1.0	1.0	1.0	1.0	1.0	1.0	12.0	-55014.60003074427	0.0	0.0	92.0	-1292.0657881454854
223770000	-56803.07769055466	-1378.5826778640278	-55424.49501269063	0.41625036920658776	2020.9234756581907	52.3290937681367	0.3414404952030337	0.22738691474268657	3.2266911741999027	3.710218608068795	4.260109033189864	3.313108049666842	3.1765190307685454	2.4979101231633414	3.2684443622105164	2.7441073762218755	4.4207482172900985	2.243512445604446	1.4374616995469724	0.9682759689509602	0.01974792189266244	1.038501282995111	1.5147058752142517	1.0954069630576377	0.44821199425669783	1.3072164457067692	-0.311218753377236	-3.4437899428798833	-8.62966808599117	-6.506947357805826	-7.49290767337156	-5.076830536779441	0.468	5.114057403256998	0.29033094799973796	0.18319084318494466	0.19183035947127516	0.33464784934404207	0.9064895203679886	0.7369501554772738	8.685076534328884E-4	0.9221624341385112	8.685076534328897E-4	0.922162434138512	0.8679592895821077	0.8028883409253447	3.002948454687558	0.10808649620804828	1.1796674618249248	1.021094322588893	0.5360446934418034	1.2608925474759698	0.005221083577803072	0.8101060258539222	0.6378690077021143	0.40393724635137807	0.8627440844884939	1.9883328916674126	0.5555687713789539	1.0	1.0	0.0	0.0	1.0	1.0	1.0	1.0	0.0	1.0	0.0	1.0	1.0	1.0	1.0	11.0	-55010.920856233366	0.0	0.0	97.0	-1308.7051569229413
223780000	-56820.604325321634	-1394.302439666355	-55426.30188565528	0.41687833392634494	2020.9228476934709	52.007640693159495	0.34070412690245283	-0.5650166532703736	1.7228426355915025	3.832411229611016	3.2150573666010853	3.6734129451978044	2.8242911206622634	2.6737695412818008	2.717217345129093	3.0025106497655907	4.462785178058955	2.1763909823709238	1.3306443958037182	1.1294074297223955	0.1447142320264326	0.9985270259086079	1.3360631809037034	1.4873350782571522	0.26241073788671465	0.8051280568283599	-0.9797376591428956	-3.2887941066121855	-6.8577844627045605	-5.857134166119867	-6.853853245495871	-10.299067483271811	0.468	5.384286980433484	0.2955493945038344	0.1804123726912678	0.18812902713607302	0.3359092056688247	1.0359299782568965	0.7801312828725039	8.718583185647283E-4	0.8394605160169003	8.71858318564729E-4	0.8394605160168996	0.6352344747686755	0.9769850339494985	0.18132149087934965	0.6179808982453477	2.058117163920001	1.0626692082347973	0.8106359712865553	1.9195061203647095	0.012429297465401959	1.1159609226753182	0.19687246424814311	0.4887141656828148	0.7909816563691185	2.2367155499118896	0.9703444215427477	1.0	1.0	1.0	0.0	1.0	1.0	1.0	1.0	1.0	1.0	1.0	1.0	1.0	1.0	1.0	14.0	-55011.922925495215	0.0	0.0	89.0	-1321.3832684359563
223790000	-56818.16372349522	-1398.174150044517	-55419.9895734507	0.4175314490649167	2020.9221945783324	51.29187657860519	0.49619726189463303	-0.45927634334647327	2.2481845833285097	4.716738589754373	3.8336092563975726	3.6984527868571453	3.114546787472616	3.065528792169745	2.376631516698484	2.6518209348946082	4.7652117494467925	2.0100235018754407	1.5244957478054655	1.1354929168800028	0.1324069272495117	0.9357046389264841	1.9632913044481044	1.2479198801682978	0.24841998304068386	1.167175978841885	-0.6208707008719376	-3.47685232391407	-5.978082332665048	-6.899945933784092	-6.368121788423554	-4.706965521103556	0.468	4.6219919826109575	0.2894549490833078	0.18019731692590665	0.19404691138086533	0.3363008226099201	1.2274120466286904	0.7995445437515428	9.123217564727448E-4	0.9747509072724764	9.123217564727439E-4	0.9747509072724755	1.0614878085928854	0.4190624989472321	1.2418397169694284	0.23521316596426425	2.0788649486550073	1.438147372574424	0.7930702376603737	1.4493329702270745	0.7541896681267948	1.0937975691089006	0.7034630058117449	0.7201463344493431	1.2099929652588715	1.7589581783300554	0.6998932041167586	1.0	1.0	0.0	0.0	1.0	1.0	1.0	1.0	1.0	1.0	0.0	1.0	1.0	1.0	1.0	12.0	-55005.23761328544	0.0	0.0	91.0	-1321.7148737654145
223800000	-56804.066558374405	-1392.8169840372536	-55411.249574337155	0.41981419640541573	2020.9199118309919	50.90231579865818	0.5751914124197625	-0.48022467623876786	1.6189741609734651	2.9907588565373553	2.6687842855458603	3.903149593224819	3.685568198535711	2.6625761190417094	2.309803853244822	2.7752427483385755	4.085982261726595	2.5209652900916475	1.338613328808192	1.3689429343291275	-0.0022234981171645185	0.8604272185060498	1.5913699030759967	0.9208848360263721	0.1153537191097286	1.1119749994979635	-0.8504566809122681	-3.563705698978077	-6.065499533828356	-7.70492993602066	-7.013679889751816	-8.162673496079643	0.468	5.421631969755622	0.29179291715804184	0.179404873387618	0.19335023482036348	0.33545197463397664	1.3732687489422404	0.7705015543542147	9.379530304498685E-4	0.8802489737673135	9.379530304498702E-4	0.8802489737673138	1.151165259909362	1.3167262032896414	1.1258411515986078	0.14011517699032894	1.506402543635824	2.175244369719687	0.5256939104654497	3.2734216730656036	1.821599725010811	1.916420330293416	1.8359916604267432	1.0239349660369679	1.1304856311850113	2.800795116435593	1.1648957253297652	1.0	1.0	0.0	1.0	1.0	1.0	1.0	1.0	0.0	1.0	0.0	1.0	1.0	1.0	1.0	12.0	-55003.27574899226	0.0	0.0	90.0	-1313.6823984706452
223810000	-56774.2491120929	-1361.3325032608184	-55412.91660883208	0.418066034338415	2020.921659993059	50.70211651570756	0.29088190846728923	-0.4045413381222447	1.9556544112047183	4.392201158206881	2.49318486859534	4.314085115716334	5.55077836584455	2.877158213677461	2.3231413326231256	2.196003140710697	4.23417269465238	2.785958074816142	1.3244155519174954	1.3487571802726894	0.02536621641622759	0.6623168641647021	1.5521426349825016	0.6686098037319587	0.16861190969844173	1.949504025866621	-0.7512374408884506	-3.3808212275929934	-6.921581120631512	-5.543941436909528	-2.710381097091802	-1.4929449778068884	0.468	5.983701498866824	0.28981026941139487	0.17867820792851466	0.1949065415716432	0.3366049810884473	1.259158312710103	0.7951748436825512	9.216445261895676E-4	0.9402871121372471	9.216445261895674E-4	0.9402871121372475	0.5904942508727667	0.9928639942725619	1.2784805616626267	0.14509698347028996	2.4029344197628943	0.9831892425502478	0.26013143783121073	0.43802918348267594	0.576515462856204	0.8116310144470004	1.3462047932649643	0.23815014158360429	0.7454393239337829	1.7702613878294766	1.9347717711580443	1.0	1.0	0.0	1.0	1.0	1.0	1.0	1.0	1.0	1.0	1.0	1.0	1.0	1.0	1.0	14.0	-55006.86818230452	0.0	0.0	89.0	-1283.4442362468437
223820000	-56764.82807031434	-1366.1113579906273	-55398.71671232371	0.4169666822381389	2020.9227593451592	51.31221114977055	0.6203559529863543	-0.11119448753873187	2.454592921550012	3.910553078386034	3.280631921200091	3.5758477496159076	4.585116086097016	2.3965136057866165	2.6309109023503785	2.7708150499896473	3.7459752382082603	3.04476490178207	1.4371187712513123	1.2608172022361102	0.04797495208847363	1.1435159088955684	1.5924711620073395	0.8232709513850734	0.5530215297261336	0.5955216341746309	-0.7804616680871267	-3.4062038953306146	-5.797152542536163	-6.562937522018194	-6.122517215462586	-5.2819388747636165	0.468	4.880450229031874	0.2881188340748458	0.1796021409604353	0.19313876059771204	0.3391402643670069	0.728655975224822	0.7226548084406187	8.886342900724824E-4	0.6592056402884173	8.886342900724824E-4	0.6592056402884177	0.9629874852769057	0.6484788468288814	0.22104553913430947	0.010527219996353315	2.1185142521808116	1.3171743817650197	0.39656900371383663	0.5739454529103568	0.3703369543660901	1.50368333297813	0.5231585395961051	1.0383143853137788	1.1043371437699476	1.180402829721529	1.1469622525514986	1.0	1.0	0.0	0.0	1.0	1.0	1.0	1.0	1.0	1.0	1.0	1.0	1.0	1.0	1.0	13.0	-55004.34046166877	0.0	0.0	86.0	-1306.8148720163408
223830000	-56764.01014603779	-1371.507705243939	-55392.502440793854	0.420702760326856	2020.9190232670705	51.488573885672885	0.7985231750826725	0.46552374567152344	1.9605303752780394	2.6981499556235278	4.5143834150786555	3.1431772509611977	2.832880688683589	2.2373450432159543	2.910544634975829	2.3741386121404218	3.7727916395273904	2.801494447839052	1.7503860576441503	1.6578364032078015	-0.22261063853635882	0.8351971147166734	2.3214965952861175	1.325764575492651	0.7157334710379596	0.5870827564654817	-0.6634511464850118	-3.074895131356925	-4.302345095731619	-3.1929149126056737	-3.9264426357028137	-3.5230199286995383	0.468	4.870822453435984	0.28741076858200804	0.17806504675842563	0.19660662165688667	0.33791756300267967	1.7427864583294423	0.8049170159326993	9.206746082513533E-4	0.9215357194717552	9.206746082513558E-4	0.9215357194717579	0.5722843999243392	0.41513179208957723	0.8410395293354519	0.648671704912932	1.438126644841394	1.6666535965532032	0.6822963356985303	0.6374103717853417	0.2196881246350123	1.056304915143295	0.20856140523628072	0.9103242777029675	0.8442750352348731	1.3417209132305665	0.631868013926382	1.0	1.0	0.0	0.0	1.0	1.0	1.0	1.0	0.0	1.0	0.0	1.0	1.0	1.0	1.0	11.0	-55009.64807256503	0.0	0.0	84.0	-1301.9046847822558
223840000	-56799.468710547044	-1379.482521075773	-55419.986189471274	0.41774767255649686	2020.9219783548408	52.322480684876375	0.8156619387973096	2.2684809734124993	2.291308425434157	2.438556773501949	3.432337097810852	2.599374572211553	2.67503396072643	2.8295952604477765	3.2670118744706294	2.6782258261559164	4.005172617161445	3.44014292448837	1.8679184774062059	1.3361591603043013	-0.0491462501910013	1.0630533889106493	1.5136353515838064	1.4906586230893752	0.94184541699971	0.9399634613363744	-0.6617586341914639	-3.3228574984546304	-4.541216080071175	-5.177459527522769	-5.3430440504434635	-5.190250586294244	0.468	5.1133034199686165	0.2957587485234392	0.17844296040664942	0.1917519327796041	0.3340463582903072	0.7646576509915157	0.75412586179446	8.981477351404153E-4	0.7797268291618926	8.981477351404156E-4	0.7797268291618911	0.779038165481242	0.5284309393322747	0.762411821438581	0.04402714928949861	1.6846211028401208	0.8289594748690964	0.37222390667300065	1.2323091843370186	1.1123732256650471	0.9058286803035526	2.053901701921403	0.7877329501624695	1.57852637454952	1.2121696895385268	1.0357463746659301	1.0	1.0	0.0	0.0	1.0	1.0	1.0	1.0	1.0	1.0	0.0	1.0	1.0	1.0	1.0	12.0	-55029.02472712993	0.0	0.0	84.0	-1313.3735861086934
223850000	-56813.54231215259	-1371.6043864854967	-55441.937925667095	0.4351512110591594	2020.9045748163383	52.256739410641345	0.38127779047102633	0.5959811665866146	1.5007639569051603	4.574474300516137	3.3126448211581896	3.296531130276677	2.3431119278181236	2.311744067108219	3.578671933633028	2.7479302931783693	4.299834519299691	3.8001913038884787	1.7378742769740347	1.4999922907543233	-0.39749141953961487	0.4618558645305523	2.3536206867630023	1.5590138326593	0.49215018178374526	1.2468349424068335	-0.7902594129504529	-2.7592295225587944	-4.126531458908635	-6.701560915575406	-7.703496355011376	-8.805550758783147	0.468	5.174262058306134	0.2918951665767993	0.17415935812064476	0.1934707581274437	0.3404747171751121	0.9385807590919458	0.7936564647926735	8.438225180493316E-4	0.7797819349018671	8.438225180493325E-4	0.7797819349018662	0.9222959365634122	0.14022960970171083	0.040828232068766575	0.17079504590807543	2.285436864854411	1.627167855619001	1.5649430737900951	0.4783326052268423	0.26267404576598996	0.6355378772296151	0.5458235523189569	2.0020689448320867	1.9455288511155682	2.2865556259618365	1.250903441921082	1.0	0.0	0.0	1.0	1.0	1.0	1.0	1.0	1.0	1.0	1.0	1.0	1.0	1.0	1.0	13.0	-55041.27900490838	0.0	0.0	88.0	-1302.2520039480803
223860000	-56825.83313907583	-1382.0049857970446	-55443.82815327879	0.41747574489571593	2020.9222502825016	52.868749811414055	0.34006161522044803	3.736335881233293	1.2257989005361716	2.9043301252343614	2.820208098025501	5.354167868464037	2.708339799641108	2.2198399450268607	4.050710618367683	2.594277806634693	3.7800942410743317	3.2095685510952023	1.9402602455845148	1.2308014362660646	0.0746958733047492	0.3458808840775678	1.9463615441845115	1.0244864442730823	0.5111701294067732	0.2933219878203111	-0.1390037545014255	-3.1785291566258453	-6.1027400796548665	-5.635450313131843	-1.1699402432901431	-0.9815580616913451	0.468	5.4445057740778395	0.2910607689065706	0.17921073754440647	0.19020450925942814	0.3395239842895946	0.6952707422598357	0.7659318556400382	9.14227306304752E-4	1.0216689410525555	9.142273063047521E-4	1.0216689410525586	0.4706265231466044	0.0024838952462243355	0.6260507306703507	1.0200888604889937	0.7704066095111386	1.4396788481204956	0.34443743693351603	0.4923850850772988	2.9097089591174528	0.3848417315299338	0.3146378282521466	0.9237694145739191	0.6738819300750105	1.3257404894618123	0.5280806496129811	1.0	1.0	0.0	0.0	1.0	1.0	1.0	1.0	0.0	1.0	0.0	1.0	1.0	1.0	1.0	11.0	-55041.157015469056	0.0	0.0	96.0	-1308.4767529461913
223870000	-56776.74492461628	-1345.8974087911859	-55430.847515825095	0.4164430121591134	2020.9232830152382	52.33965154847889	0.7362641628098253	1.1230170314969838	2.023632167771794	2.423615382563923	2.982002946551402	3.424629977837466	2.2648070195478565	2.2430529888530057	3.544160069356244	3.2695898372092596	3.3963709033941907	3.790084241862108	1.665972353094321	1.597788138474294	-0.07015956511362369	0.9935256115037023	2.2850076628738063	1.1425413421483266	0.3572258011006369	0.7815681559058267	-0.42488565548365087	-3.470251266512623	-4.7478306603722125	-4.931852220778456	-3.888707845741356	-3.6163823797818337	0.468	4.836388468427317	0.2890030785462796	0.18068639258116062	0.19125492927891097	0.33905559959364867	0.9448721771206625	0.7763420997535322	8.730253811907161E-4	0.7695064159069831	8.730253811907172E-4	0.7695064159069821	0.6037731798174529	0.005729673660628762	1.7566945613228027	0.0935896036971506	1.79374307904424	0.5147616670005026	0.7393291367462598	1.2351182520951032	0.27801757389925696	0.6778357501404216	0.3519677610822741	0.5736193054236617	1.0599809388906782	0.7391824639143656	0.7238510985827201	1.0	1.0	0.0	1.0	1.0	1.0	1.0	1.0	0.0	1.0	1.0	1.0	1.0	1.0	1.0	13.0	-55014.47430488419	0.0	0.0	93.0	-1281.4610908214127
223880000	-56769.95980236386	-1344.0187920535097	-55425.94101031035	0.4323244541599603	2020.9074015732374	51.679135170053684	0.9331177133386314	2.939719864327313	1.809843006431032	2.460535748648374	3.854094367849854	3.111431597533108	2.7373924579756856	2.0101378672626815	3.4912048501393707	2.9313114950053576	3.2142013318632303	3.08044938881601	1.5678048179541382	1.6686853492241416	-0.08027674071455249	0.5028572441417065	2.4112472343533655	0.7654387971845082	0.3971203781126148	0.21635831779475828	-0.5288369914122231	-3.3820651273810687	-4.2262253869422075	-5.683283880204141	-5.987029193794353	-6.48199905604984	0.468	5.391312401790072	0.2990246102480761	0.1825747855679619	0.1871898066182458	0.331210797565716	0.8508842626350992	0.7468873627063414	8.645542060177993E-4	0.8333321247027352	8.64554206017799E-4	0.8333321247027351	0.9421726977102249	0.1753524404820371	0.41676201724489986	0.445766041997791	1.107693586874151	2.0198185993956566	0.5195355449553377	0.8624934744254901	0.7762978628810034	0.9537933448019693	0.664750929202925	0.5668824527537797	0.8322638375340919	1.5483817846984977	0.28565611433158805	1.0	0.0	0.0	0.0	1.0	1.0	1.0	1.0	1.0	1.0	0.0	1.0	1.0	1.0	1.0	11.0	-55029.31273742777	0.0	0.0	91.0	-1280.332671399227
223890000	-56778.95903809425	-1328.153658151376	-55450.805379942874	0.42087508664467216	2020.9188509407527	51.627016315684855	0.9809897472890297	2.2580146366301195	1.6271595666570804	2.5706738865214662	3.3716642935578873	3.6650056300523595	2.5606009325610413	2.3048335268703406	3.5116912395436675	3.1384488619967255	3.027175278514517	3.143382537010848	1.662171258768967	1.553224422165812	-0.22013868959047844	0.6770229955575258	2.661447027256373	0.4232619067984214	0.47526863322906265	0.6234085812630917	-0.14237044368700308	-3.6851738962827096	-3.950393812957373	-4.203344296698113	-4.958480306696148	-5.727850934198262	0.468	5.417203738061702	0.295808461528829	0.1761002400180457	0.19008194093728156	0.33800935751584354	0.7842438724835759	0.7116479463247993	9.168550253686961E-4	0.911959645229242	9.16855025368696E-4	0.9119596452292437	1.0459658979457398	0.5340703166620558	0.08315638451609633	0.7069187798528239	2.0905978981153295	1.4042478376231469	2.1021803775713077	0.3304337239175255	0.44337874970236935	0.6259336848863575	1.4301735115621028	0.8575463893182693	0.5962374128142184	2.0969484373910574	1.1735209382290248	1.0	1.0	0.0	0.0	1.0	1.0	1.0	1.0	1.0	1.0	1.0	1.0	1.0	1.0	1.0	13.0	-55022.3320512324	0.0	0.0	96.0	-1252.3203664704045
223900000	-56766.92742135065	-1360.125105969695	-55406.802315380955	0.4170787029381832	2020.9226473244591	51.61977340321524	0.2876473643227909	1.154569281070466	0.8089700753696673	2.5049616424677383	4.318841831623166	3.0570069182368833	2.531692828438931	1.8787046130647909	3.179004603786205	3.064333130112362	3.718716492781346	3.0185644259418956	2.000591918364492	1.5502623253123295	-0.08150951992820443	0.6778573942756168	3.02674922005095	0.597299779574063	0.46690683557874124	0.7904832989317336	0.017269200464227197	-3.6291107688292685	-5.385082026077695	-4.089281398668653	-4.929317601640262	-3.103513712039968	0.468	4.892154278008344	0.290502864715066	0.17725558024420807	0.19239369017205554	0.3398478648686702	1.031269873537611	0.7722508480064376	8.768060633208611E-4	0.9719445438173072	8.768060633208606E-4	0.971944543817309	0.7284537923016492	0.5056420557094343	1.9958778251030782	1.0010052028909378	2.5554644664683193	1.2333626400221713	0.3625375271139662	0.8922897599493864	0.11450902658172923	0.9395043609174666	0.6894583767677722	1.0656897231102922	0.6212538729662059	2.095229403106305	1.4336573183945827	1.0	1.0	0.0	0.0	1.0	1.0	1.0	1.0	0.0	1.0	1.0	1.0	1.0	1.0	1.0	12.0	-55000.02809376786	0.0	0.0	90.0	-1283.7792752494202
223910000	-56783.38487033872	-1339.5576000680046	-55443.82727027072	0.41687290283082157	2020.9228531245665	50.73634240049384	0.34293641403019065	1.062360098542829	1.1726130928223661	1.9829996579218232	3.4463486864835087	3.3845274823055727	2.6481484522440586	2.0069381287146237	4.056364137384903	2.6283157099941334	3.451667238204592	3.394372988278447	1.8880877203084192	1.2878750141842992	-0.019777233156302733	0.6326797817092105	2.0652798691110323	0.6142493937368486	0.3783057237073508	1.6013731498147505	-0.19227454167140898	-3.645203704650085	-4.836361117492611	-2.745732151410068	-3.2940908669401407	-2.1280150400041182	0.468	5.099472590974551	0.2986035642308844	0.17770335216345828	0.18810464658070966	0.33558843702494745	0.7077081338977552	0.7770740995493723	8.881866624200943E-4	0.9374366314415565	8.881866624200958E-4	0.9374366314415578	0.6394904387313914	0.1285521654899688	0.08886873392743369	0.26075597180653104	1.0322661629826566	1.049731115343559	0.22854328633818904	0.7644160410688573	0.5089202426388171	0.9647281940492622	0.7133250491612938	1.1132660904330394	0.34401100645703536	0.7711628006512795	0.627248835626497	1.0	0.0	0.0	1.0	1.0	1.0	1.0	1.0	1.0	1.0	1.0	1.0	1.0	1.0	1.0	13.0	-55025.52391795493	0.0	0.0	91.0	-1270.7971284086047
223920000	-56816.41464259844	-1340.7112588098178	-55475.70338378863	0.4368836464398267	2020.9028423809575	51.51771232667255	0.33680567069241174	3.0175457183604104	1.9881866349142197	1.9387922219778648	4.422166792775799	2.5168908270777113	2.6336917237884134	2.1628457765526363	4.256337846618656	2.291113002357009	4.214742601956619	4.154356113881748	1.9138543001477952	1.5508702882958814	0.05591720124889072	0.9886827390371395	1.4178109933971914	0.960758389516402	0.2776896143390336	1.4373178109880145	-0.5715511698279491	-3.4971048270715657	-3.503767347456635	-3.7276283776193204	-3.242556813140957	0.21896263880472144	0.468	5.581149135462315	0.28971900268156503	0.17805836630296631	0.1927271358563238	0.3394954951591447	0.6232387145362321	0.7068718525259934	8.69158924456487E-4	0.7810619510780394	8.691589244564881E-4	0.7810619510780382	0.8257135889093236	1.5393015969553636	0.2311430834338414	0.12355675610241741	1.7032341985905348	1.0185692371744497	0.7519038752875999	0.3333125998919527	0.08348978335685332	0.5636486027932913	1.113669510114571	0.5708045224313856	0.5394286257142662	0.9422515424457728	0.5597543535071662	1.0	0.0	0.0	1.0	1.0	1.0	1.0	1.0	1.0	1.0	1.0	1.0	1.0	1.0	1.0	13.0	-55054.10765006545	0.0	0.0	95.0	-1277.7665207872078
223930000	-56807.06757765126	-1339.8107864022265	-55467.256791249034	0.42943021588670205	2020.9102958115107	51.96602567426229	0.4872405486846183	2.1713731129457976	0.9879762150983955	2.433885406889724	3.4633787270069476	4.4152303776220405	2.48116014927357	2.401838185715372	4.441929530352475	2.502509996841338	4.664558933706259	3.749726922825684	1.6189356542761022	1.792625034518601	0.0033432003523481447	0.48549200436319345	2.0509487005047697	0.9046105732464341	0.28813588104750426	1.2003474588809375	-0.3656368777312325	-3.0536987144048693	-3.726104833048376	-4.599625339485345	-6.76558994606738	-10.369225728890672	0.468	5.433422194192933	0.28889581918461515	0.18068355508064693	0.19693697372894	0.33348365200579777	0.561009434584009	0.7236525900613968	9.297998381871529E-4	0.9739717868440049	9.297998381871527E-4	0.9739717868440028	0.8931395462150098	0.3269251001149778	0.3882998823620838	1.5030756394200915	1.4261920903908145	1.3614799257790258	0.22402780532022587	2.774973633864154	1.0714463482309795	0.2577054407634586	0.8253991380701443	0.5568842446067099	0.6674406985745135	1.4714058951945397	0.5499373611918215	1.0	1.0	0.0	0.0	1.0	1.0	1.0	1.0	0.0	1.0	0.0	1.0	1.0	1.0	1.0	11.0	-55056.64430788388	0.0	0.0	92.0	-1267.5392969733232
223940000	-56857.84915717239	-1375.6853791372812	-55482.163778035116	0.4246563122368551	2020.9150697151604	51.574384156506696	0.32458544051363236	1.946955753913616	2.522162146589218	3.786409817578107	3.387441255741387	2.7091308592676677	2.937308889292728	2.242686939574484	4.817562001231668	2.5620359049094885	4.375581843476559	2.5892419630499126	2.20248870449496	1.4551744161745293	0.052085331265672885	1.0834980678018054	2.548977705403939	0.8094282514947339	0.5665519354409707	0.7181227888224639	-0.5917948328425464	-3.3857205281260705	-4.417143747969082	-4.471083031277297	-5.779482663937934	-1.0032764458332695	0.468	5.397184250057289	0.29370916670212477	0.1826494509576655	0.18840676039804724	0.3352346219421623	0.7448515873520468	0.7588624862222763	8.676570243805342E-4	0.7838019526241901	8.676570243805337E-4	0.7838019526241881	1.102499448871526	0.19477999511720626	0.1974640872595763	0.9874071929779148	1.6003725070140993	1.7425388480444073	0.010902898316572802	0.865025088239106	0.37999844716607517	0.9945952455139001	0.3270111962341053	0.5934233429348701	0.5677941741442831	1.3313982383434855	0.44055785775102435	1.0	1.0	0.0	0.0	1.0	1.0	0.0	1.0	1.0	1.0	1.0	1.0	1.0	1.0	1.0	12.0	-55060.94465998681	0.0	0.0	89.0	-1314.4061259983819
223950000	-56853.54337975241	-1351.2486023878153	-55502.294777364594	0.41736975042404845	2020.9223562769732	51.29779881376158	0.3185861835987043	1.6289051728572377	1.7361520050204928	2.4195355737009328	2.9061155437794364	2.056345254676349	3.485025023990782	2.7765390029583035	4.13247781707805	2.6014677080018553	4.60191198584485	2.2483417040134617	1.9899428192728372	1.417878013843184	-0.24278351689473193	0.7895561811201245	1.9203082851565452	1.2962551080279399	-0.06274561219687426	1.9066006071910697	0.019282243751381767	-3.427296476462254	-5.729860090484426	-8.454283158874265	-8.094671182190918	-9.613313181709248	0.468	5.36797853634777	0.2912976304223023	0.17799302681979035	0.19528134981839554	0.33542799293951164	0.6272717612735411	0.706074989406185	8.789511116302471E-4	0.9216679703426385	8.789511116302462E-4	0.9216679703426388	0.7847448325276606	0.31857371767437453	0.9719946951717131	0.4769680180892774	1.2489533493329195	1.1029633202327909	0.4076448160682917	0.4948693776320456	0.22008848495603694	1.2645964268677723	0.06213122466271562	0.4499911049876863	1.2285405866482306	0.7574000981427343	0.9886391388123449	1.0	1.0	0.0	0.0	1.0	1.0	1.0	1.0	1.0	1.0	1.0	1.0	1.0	1.0	1.0	13.0	-55087.229697427974	0.0	0.0	93.0	-1281.4035272079118
223960000	-56848.83446957639	-1382.5104834399517	-55466.323986136435	0.419370488967173	2020.9203555384302	51.91808320609587	0.376226846372996	1.1543269263050697	1.600402659073549	2.5095050499788103	2.1525675538179847	2.8860307879851965	4.082204026550469	2.2545142510465106	3.405729529228569	2.625922919878179	4.280989712983554	2.5153030525172544	1.68572274896969	1.2449187415990668	0.05447287196604553	1.079578557900219	2.4553317110230575	0.9170533926000385	0.26324460278557016	1.0807815770444917	-0.2946553600257502	-3.477891599732247	-6.18109056108906	-5.827986917813248	-11.164209123234809	-12.610120221121202	0.468	5.305457565361027	0.288185171096376	0.1780484889008713	0.19137647243005412	0.34238986757269835	0.5882665205100801	0.6962196501519701	8.426953792057762E-4	0.9253016027518198	8.426953792057759E-4	0.9253016027518199	0.7483356763322574	0.7794001769494484	2.211568341312875	3.0016059362127936	2.0017741050101296	2.421583246404553	0.33189312636122237	1.1963709837784475	0.53824913903831	2.1357902235566795	0.9846386782299031	0.8492996663181893	0.8018268228289399	1.6024376347790856	0.5759418474577566	1.0	1.0	0.0	0.0	1.0	1.0	1.0	1.0	1.0	1.0	1.0	1.0	1.0	1.0	1.0	13.0	-55044.41744900583	0.0	0.0	93.0	-1302.4350799388576
223970000	-56793.9913900229	-1344.3175815266625	-55449.673808496234	0.41670504000273206	2020.9230209873947	51.55956292767642	0.3516349434036189	-0.14372032006710825	1.856133782247228	2.4189451873217522	2.505065049105608	2.3970423547026005	4.585312233579193	2.653113565180231	3.171370274652151	2.670189524754065	5.920058018937522	2.54114620509408	1.9969738468440417	1.066626463762205	0.18080048957033407	0.9874393235163594	2.1559736208053506	0.752263379847759	0.04041767150481605	1.9641741032403606	-0.35432203051255917	-3.620560581972847	-5.6218313987914685	-4.625861248860536	-3.022092792437958	-6.221635965204016	0.468	5.701359745876574	0.29601404345934196	0.17666663038960942	0.19113189873235042	0.33618742741869795	1.0068668280049426	0.7533703185225421	9.399367679072243E-4	0.7813750793769639	9.39936767907226E-4	0.7813750793769636	0.5990587421238193	0.8279993760876438	0.47024616782598794	1.1303472894830184	1.5937763536591105	1.576376959711527	0.3707158436437267	0.6694417319810286	0.7403362898534895	0.8074484282142327	0.018792820508714055	0.34568543429849236	0.6696335597568556	1.0707961258625645	1.3955883137537644	1.0	1.0	0.0	0.0	1.0	1.0	1.0	1.0	1.0	1.0	1.0	1.0	1.0	1.0	1.0	13.0	-55039.596204263304	0.0	0.0	83.0	-1279.0961727641068
223980000	-56801.49093965318	-1403.4127267141362	-55398.07821293904	0.422365620224126	2020.9173604071732	51.92555958362419	0.7275091728381171	3.2618684400720106	1.6214098273636155	2.331762231609979	1.919961115299195	2.449154435681725	3.3779107723730286	2.4329076740808873	3.9592773885971666	2.703328169728885	4.1146996523198265	2.5484897178001145	1.7608391364272415	0.8237813115548371	0.06783653493625859	1.2096009228007014	2.2783746042490027	1.1142938834922267	0.26155711630589407	1.740420817376353	-0.5001402988329995	-3.276310001346251	-5.469035721132845	-4.73321923285606	-5.601714276786561	-3.235611905657896	0.468	4.975095115060511	0.2886857292474494	0.17785652589708206	0.19178342714142776	0.34167431771404044	1.7745019433630096	0.8122693410078327	8.887129670145472E-4	0.9257672731492606	8.887129670145477E-4	0.9257672731492617	1.0539195892380742	1.6174705058915841	0.48680858346431444	0.27583495891081833	1.0868718676587608	3.088479347424176	1.0391243242134496	1.0009041788600255	0.9756436519762587	1.0250991946486048	0.37143222601810344	0.45874560758371863	1.7916745360207895	2.6503658346117893	0.05704133278994251	1.0	1.0	1.0	1.0	1.0	1.0	1.0	1.0	1.0	1.0	1.0	1.0	1.0	1.0	1.0	15.0	-55004.05572894149	0.0	0.0	88.0	-1318.333397912522
223990000	-56797.20290462311	-1386.9345056033865	-55410.268399019726	0.44892770062957105	2020.8907983267677	52.1888117400028	0.991641536275368	3.7301875407052707	2.4870571784803492	2.969130098784386	3.1882524161587567	2.204909052000133	3.722296360793677	2.4918204824505468	3.4681182653668765	3.387613215730592	3.94050578682091	2.2267292536889958	1.9804229939955598	0.9460310914998629	0.052342449368795986	1.0579797851286878	1.5807458533894174	1.0621202238285934	0.45051277568724263	1.1387951321604692	-0.3854030874278554	-3.5808768527666266	-4.205864175759607	-4.3067434309160015	-4.288227814098309	-4.737016523725527	0.468	5.324690762294453	0.29387484948859577	0.17668904975447725	0.19105586057202248	0.3383802401849041	0.7723692396733498	0.7810409733753613	8.204388896683141E-4	0.6374744031872032	8.204388896683168E-4	0.6374744031872046	0.49703202725944257	0.3305685610626949	0.29100254312072704	2.038904568276219	1.822929897457416	0.6953901777021052	0.11557758443674486	0.8518260524415431	1.73661491454411	0.6346299147764108	0.46435096355346067	0.8101104385617951	0.6207237872231101	1.1223203293061779	1.0957531685764748	1.0	1.0	0.0	0.0	1.0	1.0	1.0	1.0	0.0	1.0	1.0	1.0	1.0	1.0	1.0	12.0	-55012.53252538756	0.0	0.0	81.0	-1329.9756018890153
224000000	-56834.93129986733	-1404.9966388949913	-55429.934660972336	0.4254167826959644	2020.9143092447014	51.67077379672525	0.601362098432223	2.5480101616118067	2.200823390016572	2.9863757183147834	4.124135054818298	2.328799288664796	4.083209823780384	3.1543603812836163	3.0934276760014083	2.76462423673429	3.976680911760941	2.4828550493294665	1.8627527957145744	1.0243411409360048	0.17137245263723092	0.7952430354215012	2.983216903284721	1.2156125282016548	0.5614015986299321	0.6182206208223561	-0.2254284391013365	-3.7630156420261764	-2.7763012136009038	-5.341794236862057	-4.077686235320164	-3.0385966699552824	0.468	5.123780645467725	0.29415205203430195	0.1797476615383488	0.1905012860684164	0.3355990003589324	0.5815382062949013	0.7438453470825209	9.436441190892759E-4	0.781044951515223	9.436441190892752E-4	0.7810449515152222	1.297178852796797	0.3793503844671523	0.30329523605534353	0.2833725336544537	1.1792651742834812	1.4587692881573826	0.44263473876233395	1.2790316671452895	0.9598070359582135	1.5264986062417363	0.5557323114560114	2.487315726682737	0.8203732959915225	1.3180743683268543	0.552717422692095	1.0	1.0	0.0	0.0	1.0	1.0	1.0	1.0	0.0	1.0	1.0	1.0	1.0	1.0	1.0	12.0	-55040.11683529177	0.0	0.0	82.0	-1340.0635966627492
224010000	-56810.20561811036	-1367.53119684726	-55442.6744212631	0.4184545367090943	2020.9212714906882	50.79406413748412	1.3039805817309065	2.5671893082807915	1.8653181722672645	4.101028782930421	4.444644156649498	2.3466875774090052	3.1123171174237774	2.665850087415688	3.1519477305100256	2.3293320762579843	4.00025043337567	2.6048349079716684	1.726456393662152	1.3325388777806588	0.05536151712962154	0.9698199512946585	1.9175730496942003	0.9952763758649127	0.42375638090520495	0.22674754265037494	-0.0023238605423313574	-3.753622242191186	-5.084616913323165	-4.8327105470419545	-5.016175866778	-4.669374491588666	0.468	5.3354672254470135	0.2949032358656406	0.17740879585140554	0.19161715775380903	0.3360708105291444	0.6255155765540549	0.7087018402934763	9.142072763781985E-4	0.6794707277238136	9.142072763782018E-4	0.6794707277238146	0.6119141172251605	0.5937827686611928	0.9349741038926834	1.250509610205876	0.9643143058391616	1.6452244060188381	0.8876992388162471	0.9276763688132966	0.45453297770967066	0.9564266615301968	0.6513731996833572	0.9424215328699744	0.6157845540460932	0.6993647509050868	0.7939902699474476	1.0	1.0	1.0	0.0	1.0	1.0	1.0	1.0	1.0	1.0	1.0	1.0	1.0	1.0	1.0	14.0	-55037.8606685719	0.0	0.0	81.0	-1304.4878153006903
224020000	-56787.489732787675	-1370.920152613317	-55416.56958017436	0.4197409078269553	2020.9199851195704	49.943830812388946	0.6382700155741818	1.591403594982459	2.0450505616846737	4.211721406932759	4.402996983295959	1.80892644966844	2.5776697519062197	3.0512679238766824	3.341024740726789	2.1449005495423363	4.344898176323999	2.51733426354294	1.6902662792834184	1.1481944912887367	0.05155958587716419	0.7713633770938859	1.9307155411469592	0.7110479887186023	1.192675934903217	0.5225707545741951	-0.2725405409588343	-4.244469380490175	-5.949154025173151	-5.819574829701145	-4.223602396178997	-3.2368376627585014	0.468	5.022040440332315	0.29286201504936055	0.1773539080771179	0.19529320466693942	0.3344908722065817	1.099681499238379	0.8010077594943104	8.996732705273736E-4	1.0084072064648744	8.996732705273746E-4	1.0084072064648752	2.400854346838257	0.8422641939271044	0.0655964419251406	0.22922436342627087	1.474650803786799	1.0697428343241866	0.7392204913436973	0.5420254622295897	0.7411937746630944	1.2487650638872698	2.2616027982604234	1.0921684875784528	0.3270110236812992	2.398315233408037	2.474459833257448	1.0	1.0	1.0	1.0	1.0	1.0	1.0	1.0	1.0	1.0	1.0	1.0	1.0	1.0	1.0	15.0	-55022.15667381827	0.0	0.0	92.0	-1284.0256121098846
224030000	-56772.09014264193	-1354.322470533096	-55417.767672108836	0.43879975193922977	2020.900926275458	50.479282228778466	0.887870567223701	0.5841666559754252	2.6377187486687714	3.7610230619759006	3.45141110703685	2.08833875258962	3.4104324325118744	3.501288162246837	2.925884148073032	2.1965279013084023	3.749219590578018	2.551249116951382	1.5196798565177554	0.7338203030328042	0.03060936474566057	0.844214445095677	2.170514174879691	1.1734872850867804	0.5804693621020889	0.5824822356823103	-0.20367729449356034	-3.9966988754600243	-2.993474265992764	-3.502650212397427	-3.3379598980626297	-4.529541992202275	0.468	5.092898468605531	0.29589205068683694	0.17668175734615896	0.18853657309238836	0.3388896188746153	1.0905876443569154	0.7890696101270428	9.475787513052782E-4	0.6838550674969688	9.475787513052797E-4	0.6838550674969693	1.1758557708993727	0.23736304586773946	0.14948231795158778	0.4165410187839549	1.4870883213893094	1.127343559528387	0.5846394338949208	0.3109794104639562	0.2808626582971538	1.203673894492256	0.424350084262606	1.3941836687430502	0.643994408841877	1.764946496094633	1.6654077743908242	1.0	1.0	1.0	1.0	1.0	1.0	1.0	1.0	1.0	1.0	1.0	1.0	1.0	1.0	1.0	15.0	-55015.747018299175	0.0	0.0	82.0	-1288.1796677281025
224040000	-56808.572141517696	-1384.059931161929	-55424.512210355766	0.41652085649161036	2020.9232051709057	50.10783251184894	0.4465025484236418	-0.1526096466775843	1.4009875117633015	2.8116110461379544	3.384670840405557	1.818244022824368	2.9747960244318334	3.301750206094601	2.9159269668152072	2.3402474304936534	4.987014066862178	2.213622374742052	1.6936003073654948	0.9638355870236579	0.11673210555679527	1.2039527731743878	1.6498865799528217	0.5839108120300666	0.8534059329187056	0.555250463251711	-0.5112483224817503	-3.869593362803774	-6.051068621378604	-3.225113463209167	-2.5411653083263825	-1.3516414768162992	0.468	5.066091698940693	0.29106498955855775	0.17816128281668128	0.19190404814792453	0.33886967947683594	1.0444980019418006	0.7755386880115183	9.244280536657291E-4	0.8651665021119616	9.244280536657307E-4	0.8651665021119637	1.0547415698088778	1.554770937712638	0.253141943744497	0.5595279631306905	1.0218942252035987	1.794629995406847	1.2331376097151818	1.7081872773280047	0.955691224541903	0.24539005629067803	0.8836573825832676	1.0150697010236183	1.0323512270546176	2.2248345155087415	1.0449346003102415	1.0	1.0	1.0	1.0	1.0	1.0	1.0	1.0	1.0	1.0	1.0	1.0	1.0	1.0	1.0	15.0	-55017.947702190075	0.0	0.0	85.0	-1306.0361972328542
224050000	-56826.97667876461	-1391.223774069879	-55435.75290469473	0.42170246969930086	2020.918023557698	50.016865260520774	0.6213567847283705	0.45151360674571633	2.2706119275919336	3.5903550473893913	3.008568648169229	1.8223988590523337	3.004269909758057	2.9513098150715353	2.758567721277648	2.671458942331537	3.7876765288757155	1.8499071477496132	1.8012472843246738	1.139289681176322	0.17537665585280462	1.5897838680407261	1.5373289529791438	0.40044087892419145	1.1498602897189967	0.9552104212088908	-0.5364952966208768	-3.995283136589345	-5.182175998948178	-4.9698685510847715	-4.445121614938358	-5.409214226732926	0.468	5.606066839879222	0.29703090935961074	0.17605988934457842	0.19353219042087708	0.3333770108749332	0.9656281510773357	0.7798539946252268	8.827604184078775E-4	0.9064567993418129	8.82760418407879E-4	0.9064567993418129	0.35382717874142755	0.36667853403794076	1.4929129451705059	0.427450751123781	0.9077218795253753	1.077845249195917	1.1797077396768374	0.771453842082255	0.40959650553020094	0.5240487031328366	0.4651505217787951	0.19650222823607902	0.6005493040655518	0.9249244185078856	0.7711775084992213	1.0	1.0	0.0	0.0	1.0	1.0	1.0	1.0	1.0	0.0	1.0	1.0	1.0	1.0	1.0	12.0	-55026.71528312598	0.0	0.0	93.0	-1324.663032842183
224060000	-56817.53722893884	-1386.0709314367236	-55431.46629750211	0.4206715141662901	2020.919054513231	50.18766367602827	0.47550433686810106	4.4260853947502445	1.845330707296311	3.683388147606286	2.15510518578683	2.9167296651294405	2.704389891232945	2.843831003352622	2.366926411898393	2.4460235962094337	4.536165868668717	2.233760779716839	1.7129147449296176	1.2208900376599843	-7.92366326188702E-4	1.2658276880328652	1.6253526875093147	0.5645558543191829	0.5773490524608227	0.258768941892049	-0.44441658035398807	-3.8656671339888753	-5.307852370596715	-3.5328946337619014	-4.621797107886284	-4.569887787763738	0.468	5.115681506133131	0.28935203396657616	0.17671944643035029	0.1944291813278413	0.3394993382752317	1.089091918418338	0.7777028780108636	9.113669526433673E-4	0.8882705507626831	9.113669526433665E-4	0.8882705507626817	0.825606631947823	0.47420840073694587	2.127801266214314	1.7118626799584344	1.2820990999698527	0.832247291949779	0.37136152308905557	1.0858897144214166	0.38934374065775845	0.9301604454097417	0.9158950917464439	1.1881060326187263	0.6195129337521076	1.3931152601831338	0.9948032169364146	1.0	1.0	0.0	0.0	1.0	1.0	1.0	1.0	0.0	1.0	1.0	1.0	1.0	1.0	1.0	12.0	-55003.89483430669	0.0	0.0	90.0	-1315.7592102953977
224070000	-56813.283473100644	-1390.3775879936666	-55422.90588510698	0.4177849311373189	2020.92194109626	49.42360688042621	0.6964335860282538	0.80918377237232	2.2734046982999736	3.0828925926154227	2.5476311338219704	2.6882125253859086	3.3460991224619123	2.9784312982361	2.8678288831483916	2.1228299325865967	3.894209210048847	2.222547602728024	1.655244703052212	1.2539268363830371	-3.246548122859995E-4	1.9476111839232009	1.5500403886095855	0.36933573182137386	0.6130300025966787	0.19074865385516124	-0.2798111393313807	-3.382816192078902	-5.393434931171441	-6.6107656114004785	-5.446447500833258	-5.906128065703495	0.468	5.224648479762685	0.29555316189407643	0.17561882108047538	0.19423363686479087	0.33459438016065673	0.6977725025946265	0.7514412677941494	8.891443240365631E-4	1.0787146924015039	8.8914432403656E-4	1.0787146924015012	1.084765914321092	0.8671605483421522	2.0180846659890768	0.09951846548334645	1.7242309341091329	1.5195548346355727	0.49750602616387196	0.931256874023878	0.5634134099187268	0.8391161316444434	2.4009176563550456	0.2964310746790916	1.0076904781488563	2.2992953317988887	1.1433598807250844	1.0	1.0	0.0	0.0	1.0	1.0	1.0	1.0	0.0	1.0	0.0	1.0	1.0	1.0	1.0	11.0	-55004.85602922057	0.0	0.0	91.0	-1311.760913329322
224080000	-56752.6420812881	-1351.429958601646	-55401.212122686455	0.4306453035916245	2020.9090807238058	49.90920943624256	1.0883769874541724	0.5351364498812367	1.213463677489747	2.0724147676772238	2.928447784576176	3.0416873596055742	2.8547303952823833	2.1540920254478486	2.1159615208048974	3.0706186903159014	3.7103897341650525	2.3686094178587465	1.8743919414059902	1.3451317540771495	-0.04099712546237502	2.012515442782377	1.8475969753118564	0.5176118294161326	0.5607825637583838	0.9789973940526	0.26824599866257154	-3.41659381279019	-3.1112580833017427	-4.925371909235774	-4.088421884576931	-3.7293796973890343	0.468	4.947217035030388	0.28983188875964455	0.18018831404628335	0.19457389308045603	0.33540590411361554	0.9121933764680485	0.8015709969864094	8.770636168208586E-4	0.8912944131342719	8.770636168208593E-4	0.8912944131342726	1.1191053457494873	2.0032421332191217	0.9078917119869028	0.4272965878978031	1.5088619420670333	2.079721106009239	0.8544006689510006	1.3451652061415529	0.09387635538185976	0.7381525990309593	1.1605731276160238	1.3937225789435976	0.7596795708719439	2.347490844617753	1.4424221784936813	1.0	0.0	0.0	0.0	1.0	1.0	1.0	1.0	0.0	1.0	1.0	1.0	1.0	1.0	1.0	11.0	-55004.351715659344	0.0	0.0	91.0	-1280.055637827514
224090000	-56730.71085872429	-1351.4256734346968	-55379.28518528959	0.41889860008132934	2020.920827427316	51.41445090185891	0.5553398406118459	2.4020105385152006	2.2679900112288793	2.3383953460552647	3.224094650995527	3.0341944382116517	2.743843692740515	2.2488970624691023	2.6023806984517828	2.709625455451202	4.004095837999702	2.562562069009095	1.6669522309552014	1.5487451219674049	-0.09770422486655725	2.5829315032069893	1.8878873429736924	0.3055184423018345	0.5639041079491723	1.9965386581110938	0.034639166279247194	-3.0325750333454278	-4.508940860498326	-4.479639842432867	-3.3689681144267842	-3.8869562770979504	0.468	5.220112862321501	0.28983188875964455	0.18220862634458365	0.19457389308045603	0.33338559181531524	0.5034539178465752	0.7283419426424174	9.033143235438767E-4	0.7241496809654001	9.03314323543875E-4	0.724149680965399	1.309721237912299	1.0925283709700668	0.06960001854964487	0.5045441050628912	1.958913998999177	2.0946914742527363	0.8446917021818378	1.2996480635201653	0.12630520456199057	1.5018136175845687	0.8656368038553857	1.51480824032943	0.8745703665310884	2.008315791868942	1.412974667982452	1.0	1.0	1.0	1.0	1.0	1.0	1.0	1.0	1.0	1.0	1.0	1.0	1.0	1.0	1.0	15.0	-54985.81467826019	0.0	0.0	77.0	-1279.5487216990891
224100000	-56726.655028436704	-1345.5438109144745	-55381.11121752223	0.42696889941471194	2020.9127571279826	50.76585898398233	0.3093727198767789	2.8908627308009134	1.848918276753284	3.313089145589798	5.450063783463118	3.5490622620505916	1.8010302199623245	3.431856674590754	2.849841399591848	2.4972036300324603	4.813727658038698	2.4164505961526106	1.4920901758177099	1.2465064798008059	-0.1350255517846076	3.2918751677801716	1.6741109812731974	0.5646817707569166	0.5085551256053455	2.1045645254074117	-0.43283095887840156	-3.248312253252115	-4.170992136001266	-2.1081925981682708	-0.3082352925546159	-1.3560868338574594	0.468	5.2915129110227435	0.2875152482057119	0.1769591244094928	0.1949756217734243	0.34055000561137055	1.3191729377010513	0.8083389246123627	8.925929429453298E-4	0.8319602075469531	8.925929429453313E-4	0.8319602075469553	0.9030119198053754	0.03477675364192097	2.4637186662243975	0.7497498240390642	1.5480941904060281	1.7349586857874384	0.6378188269561099	1.130905102656054	0.2838109727970351	0.3344769825558223	0.42153077645313064	1.8202930594110378	0.6088369541453258	2.3232679724509357	0.6089777754460886	1.0	1.0	0.0	1.0	1.0	1.0	1.0	1.0	1.0	1.0	1.0	1.0	1.0	1.0	1.0	14.0	-55004.8008104484	0.0	0.0	79.0	-1272.0652739886536
224110000	-56711.12643866237	-1320.3701370352278	-55390.756301627145	0.42459727926431995	2020.915128748133	50.81005524920672	0.2840425036256545	3.3317215044007895	0.7199504500845866	3.6025588969898403	2.793636218168121	5.180878853766742	1.7575915200535492	2.6141950298644887	3.217833884135627	2.542488609643512	5.932098908949564	2.9273329005336053	1.7284450606033124	1.3604579226733953	-0.057862352783019	3.581905290830724	2.2996034971181105	0.16232939806987473	0.6162853237364581	1.7202418106964883	-0.31601558243894523	-3.235060258410504	-4.253436217406006	-4.295887877514069	-2.898200166759832	-6.093193799085282	0.468	4.849902159521558	0.2899855652962676	0.18063349441558998	0.1926316947943851	0.33674924549375684	0.749164979549792	0.7357307954965909	9.159899749075395E-4	0.8501526837327776	9.159899749075418E-4	0.8501526837327793	2.6014749597410236	0.022212285494877023	0.4270131035055719	0.40719353859432483	0.8815281411692015	1.6967610462574472	0.8060628331881261	0.8579699046459901	1.4835273978159835	0.17213041126192938	0.6293362350809876	1.36308741272285	1.1041754515235045	1.2852027484980835	1.1994696901139708	1.0	1.0	1.0	1.0	1.0	1.0	1.0	1.0	0.0	1.0	1.0	1.0	1.0	1.0	1.0	14.0	-55004.70790510904	0.0	0.0	83.0	-1247.9344175404974
224120000	-56677.8741371377	-1290.6042696397813	-55387.26986749792	0.4190895868067614	2020.9206364405907	50.7162587911032	0.272541121557746	4.063559496907208	1.7330446669928852	3.1956901769986934	3.3660915698652056	3.5016579955861737	1.9429390080914948	2.853386819079681	3.8089344980713786	2.1321978906854975	4.973841895190502	2.963186579138823	1.791288470157722	1.6866258011467725	-0.17051235549743984	1.6711330761687508	1.7874421167975219	-0.09090539728336092	1.0212862716756346	1.5064627777402126	-0.2930768498351126	-3.3970456586408506	-4.406880332529829	-3.2182865915554584	-0.38960691809352266	3.0801326139751826	0.468	5.589156851201946	0.2910535992576854	0.1799616161425378	0.19290714630284855	0.33607763829692777	0.6281153823463046	0.7308156639382399	8.685696955641071E-4	0.8197381617202555	8.685696955641064E-4	0.8197381617202563	0.5877206063587637	0.5318931518104983	0.10924874767261251	2.158690727619726	0.6645759012865441	0.9761555210815521	1.244130762497819	0.7233408162326658	3.2308281097300524	0.31929789558073857	0.19105450335874125	1.2487799806204087	1.3706206122166285	1.5314764867895336	0.3937048953908283	1.0	1.0	0.0	0.0	1.0	1.0	1.0	1.0	0.0	0.0	0.0	1.0	1.0	1.0	1.0	10.0	-55003.35608435726	0.0	0.0	87.0	-1229.0266333317948
224130000	-56688.46623757775	-1304.651664274707	-55383.81457330304	0.4279823792459737	2020.9117436481513	50.748558703547275	0.2518980466339174	0.5334746975213494	1.080082449637627	5.143969320118093	2.4362307072126503	3.242297521241054	1.7655940626248248	3.395454768585054	3.40795595770618	2.1886526639156068	5.265302893408009	2.668819997114755	1.7986359941822077	1.348893972455331	-0.004367365620461416	1.48935653678227	2.317463676105927	0.01711814555784627	0.9469513655450696	1.9480710530599215	-0.5358033574360734	-3.3993658721641205	-4.62684209661711	-3.552222929000249	-6.7152357667188465	-3.5781685864870227	0.468	5.549727335587526	0.29434223151735606	0.17696743323599512	0.19465204561216903	0.3340382896344794	0.8339626993178926	0.7769014168064353	9.607811780836357E-4	0.7647409012726553	9.60781178083638E-4	0.7647409012726569	0.9102423856934959	0.8260297065342496	0.452722429900719	0.8173192624979729	1.481774873876558	1.1068911447683394	0.4792643870498462	0.9151416556764871	0.38830959798805875	0.5976338502671098	0.6913083718531348	2.028017291208852	0.33086818754190117	1.350972514572063	1.3480679856710822	1.0	1.0	0.0	0.0	1.0	1.0	1.0	1.0	0.0	0.0	1.0	1.0	1.0	1.0	1.0	11.0	-55004.902626093564	0.0	0.0	83.0	-1244.9496491451002
224140000	-56715.407550311334	-1331.3678759101983	-55384.03967440114	0.4446635314876601	2020.8950624959098	51.489254059440746	0.2874739031532912	4.488015600120018	1.245567204970437	2.675377183619757	3.1726343741247964	3.7372907123057693	1.5610851191293498	2.8168546824379392	3.2898944865272886	2.6067371163620536	4.3928652775719685	3.1063501118711194	2.090562513175607	1.1060681644724768	0.15343402554889518	1.8223932452290912	2.3036449593493415	0.08998085577236895	0.962533229699906	2.4780922310801565	-0.16204069213953845	-3.3488684787774954	-3.7800944257838593	-4.744753762561218	-4.25972747999874	-2.085885110758101	0.468	5.409330083734976	0.2932672586582965	0.17568600841306073	0.1925352968941727	0.33851143603446965	1.0597703332365371	0.7904171782033136	8.482076932422983E-4	0.8428067860593484	8.482076932422975E-4	0.8428067860593496	1.0262550640019972	0.9559660458035081	0.3458071172616103	6.298545227804993	1.6417639386290004	1.267454835693298	1.508438860359351	1.7485318368610472	0.03444574318597554	0.447401356187207	0.6254281277309194	1.4649712467889024	1.7647205550213831	1.7792591424031403	0.7891739713803165	1.0	1.0	1.0	0.0	1.0	1.0	1.0	1.0	0.0	0.0	1.0	1.0	1.0	1.0	1.0	12.0	-55013.71394752262	0.0	0.0	84.0	-1256.2059805714994
224150000	-56678.68824127215	-1309.1152203268794	-55369.573020945274	0.43475404067830803	2020.904971986719	50.87697598875409	0.6882141444679225	2.4839609688671986	1.2427463751030925	3.211895889524585	3.0891114171241187	3.7400747852731944	1.653781378309535	4.1392783280488645	2.92081898766418	2.9215406907603474	5.4550031641777545	3.3973777939585488	2.0186396112318614	1.1330807764014255	-0.08865573370490244	1.8045639683482861	2.603749376629738	-0.2191444664062568	1.0164482390593799	1.3282828342783541	0.06304559278514738	-3.1100822834979795	-1.6930299879527815	-1.916854976881562	-1.6666153898946314	-0.31649053366358615	0.468	5.111710245893181	0.29654432998747565	0.17885587947642634	0.1903574751995272	0.33424231533657034	1.0862411674919856	0.7976966686107281	8.649018793230299E-4	0.8301947899749089	8.649018793230302E-4	0.8301947899749093	0.7673738052570441	0.8315330090637744	0.8017793183623679	0.7429341959667224	1.4129540221506003	1.3916708885915727	1.5059971465077266	1.3949862495631002	0.5150189678457768	0.3575716055923361	0.509653105134272	0.9769403442373072	1.2809703072216931	1.4619764627171563	1.1243636709922031	1.0	1.0	1.0	0.0	1.0	1.0	1.0	1.0	0.0	0.0	1.0	1.0	1.0	1.0	1.0	12.0	-54997.60932683889	0.0	0.0	80.0	-1240.8900664393132
224160000	-56689.43048153685	-1295.8794080089547	-55393.551073527895	0.4332204363361937	2020.9065055910612	50.68078358681695	0.5224310016558987	2.4839609688671986	1.2427463751030925	3.211895889524585	3.0891114171241187	3.7400747852731944	1.653781378309535	4.1392783280488645	2.92081898766418	2.9215406907603474	5.4550031641777545	3.3973777939585488	2.0186396112318614	1.1330807764014255	-0.08865573370490244	1.8045639683482861	2.603749376629738	-0.2191444664062568	1.0164482390593799	1.3282828342783541	0.06304559278514738	-3.1100822834979795	-1.6930299879527815	-1.916854976881562	-1.6666153898946314	-0.31649053366358615	0.468	5.20105176201492	0.2886435749230695	0.18015048869576522	0.1947941885988356	0.3364117477823292	0.4789410843184476	0.7055870220281636	9.135731733236509E-4	0.7993143039834358	9.135731733236509E-4	0.799314303983437	0.4998859623093759	0.7026157279084827	0.6791573897864526	0.15221353384190042	1.6893419341682205	1.1591417065665433	0.6365038424539761	1.0902194144627477	0.9762577936316755	3.562054667265408	0.13948164755432893	1.4972819924722154	0.5514872876816999	1.121982571501293	0.8968550520610131	1.0	0.0	1.0	0.0	1.0	1.0	1.0	1.0	0.0	0.0	0.0	1.0	1.0	1.0	1.0	10.0	-55007.35878819077	0.0	0.0	90.0	-1235.056809895144
224170000	-56691.670606376494	-1286.994255217793	-55404.6763511587	0.4299093586821192	2020.9098166687152	50.933881739637656	0.42111738668897536	-0.07828674697636662	1.5568492160341023	2.8481096146747813	3.0463737706103653	3.717518622369735	1.4499433383275089	3.9636560328820796	2.5734883181138937	2.9639586592900984	4.893038390694666	3.6268767925715086	1.7657050269531773	1.351265006059401	-0.005403193700005131	1.494644840973132	2.1847138728348083	0.20722904280275836	0.6952209884506845	0.7372580044378296	0.2427280133923208	-3.1889220766013437	-3.9257638049211883	-3.7106310984544946	-3.7751941990879336	-4.243622659643572	0.468	4.693352443339591	0.2965954513304484	0.18102316871632546	0.1883081386125655	0.33407324134066013	0.6159095981642574	0.726216298752898	8.93770656951473E-4	0.8191160500893953	8.937706569514732E-4	0.8191160500893959	0.9471634084110002	0.4836183071702569	0.27709411812336654	1.9218429789175961	1.1426039548214217	1.9858043457543284	0.6209751118370087	1.403464601371041	1.8762653064566965	0.8351569334228913	0.7557559128123116	1.1881064445020006	0.7217210404929277	1.389317939391257	0.5717130400946463	1.0	0.0	1.0	0.0	1.0	1.0	1.0	1.0	0.0	0.0	0.0	1.0	1.0	1.0	1.0	10.0	-55020.556956869565	0.0	0.0	89.0	-1224.2684261497739
224180000	-56705.977227522686	-1312.1805159151484	-55393.79671160754	0.43323466371647684	2020.9064913636807	49.955572250337745	0.5999148552973957	0.2845331257582231	1.5344308116602914	3.2205276228965642	3.1226820159426447	3.4590441335825606	1.9195399412814038	2.904784640581507	2.8591314758328608	2.684240675439917	3.991568258993124	3.0967223644115687	1.6759594118997065	1.1456873426691025	0.15372261995514774	1.555216434381352	2.451006747097773	0.1868910396665604	0.4705983640890673	1.5197378407424194	0.6003568840193372	-3.215680958026014	-3.613017753649264	-4.4703238666216984	-5.017832441812432	-4.954876582657579	0.468	5.122439318941546	0.28952778646294364	0.17541434454508176	0.19424696631705252	0.34081090267492165	0.9109856618429861	0.7633466981742831	9.226533656478756E-4	0.8336208048388775	9.22653365647877E-4	0.8336208048388772	1.4135534639390324	0.04438367851168703	0.6631969875009521	0.12475046910844988	1.0677809082785863	1.9900414220188658	0.9037276237091851	1.7333276576907124	0.9662386904901921	1.3256018996338383	0.194358893003129	1.5363377034611436	0.6396602233291006	1.737236274488328	0.6438096286457414	1.0	1.0	1.0	0.0	1.0	1.0	1.0	1.0	0.0	0.0	0.0	1.0	1.0	1.0	1.0	11.0	-55016.58146019783	0.0	0.0	82.0	-1247.4269300976157
224190000	-56744.95505329797	-1354.9601226157818	-55389.99493068219	0.4276228680640275	2020.9121031593334	50.79091657446488	0.5748522483084824	0.9319615762685436	2.1503922343280917	3.146567803014352	3.075453068565496	3.9524212910168885	2.0552474590271266	3.061398997915878	2.798632681051168	3.012885416549638	3.2008517233529807	3.1413387052260977	1.8648636993167746	1.152381264589526	0.10651239424556197	1.4786032773165128	2.2578216057094687	0.020795486706162172	0.7606784336520573	1.380988983405319	0.19855823013835233	-2.5548498036014284	-4.080437290749339	-1.527201517947018	-0.7305972593004055	0.524135691794859	0.468	4.64503474650022	0.2912991969630688	0.17739800212471596	0.19324532127337432	0.33805747963884053	0.7455909844209069	0.783364755831903	9.19855627061691E-4	0.8301749475235127	9.198556270616941E-4	0.830174947523515	1.3054256324847933	1.2602168293973552	0.38921282005249436	1.6831517196670402	2.3107236110461185	2.672220910040056	1.0734365367969887	1.5819871030386714	0.678335187310764	1.690859948835536	0.523041712723502	1.4299233584471112	1.8880889844237243	1.4909714589191454	1.180286326843301	1.0	0.0	1.0	0.0	1.0	1.0	1.0	1.0	1.0	1.0	0.0	1.0	1.0	1.0	1.0	12.0	-55007.4657082008	0.0	0.0	84.0	-1281.7171465203403
224200000	-56759.53414820619	-1355.7924198642488	-55403.74172834194	0.4323154326315257	2020.907410594766	50.776573142518	0.6381562430782906	0.10885763598094184	1.4246128116975445	2.9779179972548895	2.7983354492630954	4.490802880514096	1.6701345957416343	3.1575680469573677	2.635828741773136	3.166270322591718	3.6474836701324413	2.6543004656551203	2.1526653162948897	1.1159200444103419	0.27186695129605787	1.2344036216706502	1.981567594693437	0.12182444942746357	0.682099363156713	1.2897686263522474	0.5515265530002781	-2.2564635350039928	-3.202299690076845	-4.306060949663747	-5.273120208263585	-4.690266324316371	0.468	4.739360176114976	0.28916356411278066	0.17992613319945097	0.193092076346067	0.33781822634170094	0.8629308900111189	0.7562326585979912	9.421197091611089E-4	0.8093788020543468	9.421197091611101E-4	0.8093788020543466	2.082536171004357	2.6853280734465863	1.2312448428590843	0.5791529314919449	0.7858712349388423	1.1966566876746945	1.5129462189376672	0.8130896041419025	0.4301829610496793	1.7918724429093658	3.2114536629139288	1.489554308828209	0.5448594672483855	2.209886475142132	0.5940767994892275	1.0	0.0	0.0	0.0	1.0	1.0	1.0	1.0	0.0	0.0	0.0	1.0	1.0	1.0	1.0	9.0	-55006.14198304847	0.0	0.0	87.0	-1289.7094333606628
224210000	-56756.64239817984	-1358.2492977399654	-55398.39310043988	0.42940980299645215	2020.910316224401	51.203585106917366	0.2408545522394585	0.30461679730723634	1.3221752055647378	3.768793458787735	2.673628987468736	3.963000621816221	1.880883287949571	2.769391075340371	2.815271613784423	2.9471891972977673	3.892119721404227	2.7547871330131666	2.43850728572247	1.2144763072471239	0.24652962151709049	1.704217038689635	2.2817162341359225	0.12141495032755723	0.48751628629206856	2.0380051792889593	0.39185787628095087	-2.487388606793951	-3.1393162300143036	-7.756847870521538	-5.012979468899287	-4.202415957480887	0.468	5.07396674830886	0.29106304067780364	0.18412346618604322	0.19669945516883772	0.328114037967315	0.6774431091850573	0.7381119349905007	8.825204309817507E-4	0.7790153009708398	8.825204309817493E-4	0.7790153009708393	1.400018366166882	0.4793387988373928	0.2951226179714446	0.33940698091818994	2.0498963512057533	2.0060337380483864	1.2007040998648897	0.7722840553964541	1.9746810732971753	0.2779267687856903	1.6684349281389264	2.09597766031502	0.7447859803431006	2.1776850216329207	1.4964065851087098	1.0	1.0	1.0	0.0	1.0	1.0	1.0	1.0	0.0	0.0	0.0	1.0	1.0	1.0	1.0	11.0	-55019.51420268131	0.0	0.0	87.0	-1292.6953148728549
224220000	-56783.39533285747	-1361.971408988474	-55421.423923869	0.4325800340687731	2020.9071459933286	51.460300055552075	0.8912882762100408	0.875364201208475	0.8260113097899521	2.8663067407752325	3.928845974707248	4.1040734822985945	1.73906825796542	3.0418921761071185	2.4522866266694434	2.815047777845091	3.0531780269905626	3.2801899416197977	1.977512409954692	1.387102565822636	0.06795713695238989	1.0194715134271637	2.34845239444883	0.0646498786397265	1.0282760527888224	0.881368303232081	0.3945795835888636	-2.178889170623503	-3.618402369693479	-4.994235911125827	-5.902827905142248	-7.782684357482384	0.468	5.041602687656133	0.2913480868122189	0.17954608157386776	0.18996356139737838	0.33914227021653437	0.8697561019037554	0.80425072796543	8.926851867349865E-4	0.7030618776959232	8.926851867349869E-4	0.7030618776959253	0.27200469942408595	0.4101576662550057	0.33190200623261296	0.8951939626263704	0.5353602569305339	0.8235034654689484	0.7243578010515604	1.1248840902978243	0.8149240319308457	4.997153008061333	1.308552568603392	1.2144332259560366	1.1170666150929414	1.160207146167647	1.218117995153436	1.0	1.0	1.0	0.0	1.0	1.0	1.0	1.0	0.0	0.0	0.0	1.0	1.0	1.0	1.0	11.0	-55034.85720583252	0.0	0.0	81.0	-1300.5272042332913
224230000	-56817.2230851596	-1397.8395426264326	-55419.38354253317	0.43636476913415845	2020.9033612582632	51.55353894054854	0.887336812915132	0.7054104670321015	2.1591055904784078	4.2980565367727674	4.156587048335395	4.164271036309104	2.0093924258157814	2.2569291356227623	2.532162729691444	2.921139063375284	3.976634140422997	2.771931324328768	2.2381669856250777	1.5860045707240562	0.3059813927235536	0.5390768570265935	2.404245251015373	0.27504463616024344	0.9996018965955337	0.4981568528043391	-0.008430902713074423	-2.374493745665521	-3.9069896684043806	-5.905022674408334	-6.3121088918508885	-6.680338576417334	0.468	5.373413881858254	0.295443737506663	0.17890110569845444	0.1926981526568258	0.33295700413805623	1.1134933121783228	0.7739699135761248	9.174270123217011E-4	0.7713896415787204	9.174270123217017E-4	0.7713896415787205	0.34880343366635463	0.21991998389078496	0.19786713030258837	1.2406376726383366	0.42682780350163174	1.3065166669368915	0.6344400426506956	0.5972622393746386	0.4228146514315881	4.257616706740218	2.221923113529986	0.9144505501227206	0.5968899764054952	0.8270382802348688	0.3147462082980492	1.0	1.0	1.0	0.0	1.0	1.0	1.0	1.0	1.0	0.0	0.0	1.0	1.0	1.0	1.0	12.0	-55036.023852808336	0.0	0.0	82.0	-1332.2961488317146
224240000	-56778.97060069992	-1379.4016293774196	-55399.5689713225	0.4372554345441447	2020.9024705928532	51.94234013656779	0.690468654966325	-0.33621016656232217	1.2115865884503303	4.410768916604011	3.7663435511621084	3.0614878379421357	1.8099907854277226	2.4162742433955313	3.565133298831653	2.8736362265207473	3.5671219023103267	3.3897882585490366	1.978991556485661	1.1174316244971536	0.2631768235339765	1.334637751956595	2.5668201699082607	0.010551825876648976	1.3486955780072372	0.798222409361637	0.2586927937445738	-2.5981063397288007	-3.289263604951716	-3.091272145071945	-3.197478904410526	-4.758556542710024	0.468	5.180330639282624	0.2911958690704496	0.17917944653765577	0.19393923464493273	0.3356854497469613	0.5858489972680114	0.7487836564303106	8.987910372290967E-4	0.7935802596886508	8.987910372290956E-4	0.7935802596886516	1.7192379161482076	2.8396439403918268	1.2747875043899302	0.4062059153243537	1.4540752577459317	2.688549537584123	1.1769037517153065	1.392125996695281	0.5850806826206117	1.3680400987067574	0.47804737714408346	1.743824535186607	0.8480899077627547	2.2770722788440305	1.5420476742954803	1.0	0.0	1.0	0.0	1.0	1.0	1.0	1.0	0.0	0.0	0.0	1.0	1.0	1.0	1.0	10.0	-55025.47383721015	0.0	0.0	83.0	-1310.9581943930023
224250000	-56810.8751959053	-1417.9536510693845	-55392.92154483591	0.4411645532292682	2020.898561474168	52.69495521134279	0.884136446161287	-0.23905330556327448	2.4804249887563725	4.517596710033907	3.6656088021293916	2.6842760634727796	2.5833823938439426	2.503340784208208	3.3758755996580287	2.740274887125954	3.4547739758349083	2.8463015994453515	1.6956826518493568	1.3661389860538067	0.18600726715114277	1.2034806752283005	2.7218365689143775	0.13939016851604508	0.5990068153131513	1.9426978976264024	-0.16363114363040276	-2.108545158835158	-2.430313565007562	-3.5490790543330926	-4.232612253087576	-3.7206082044866196	0.468	4.687756099466951	0.2907606596747746	0.18073389133423295	0.19280130269084422	0.3357041463001477	1.01192024032369	0.7669612066405486	8.485128237506317E-4	0.622183507739955	8.485128237506306E-4	0.6221835077399549	2.378499107530353	0.5905755591468699	0.2522153333119087	0.059915258042866924	1.7339370342424965	1.4409084115964463	0.8650341108878621	1.2479576015770435	0.454782428539369	1.680741547912974	0.22655357321765712	1.0300715433682661	1.0619842702362903	2.278755041980629	0.7683259427980501	1.0	1.0	1.0	0.0	1.0	1.0	1.0	1.0	1.0	1.0	1.0	1.0	1.0	1.0	1.0	14.0	-55016.84992860021	0.0	0.0	78.0	-1353.3552675492383
224260000	-56829.145799922	-1434.5682646354298	-55394.57753528657	0.451021418193966	2020.8887046092034	52.67625706710526	0.6358020924457091	-0.43631472698315077	2.242356635000498	4.876425988513527	4.3620610198687215	3.265489826185099	2.195156041997706	2.033614560270384	3.1458592850856224	3.0658573232792237	3.464196129793376	3.242259018525238	1.8545770931336414	1.2716480619437727	0.5415390049082925	1.3169381762534396	2.5916392194485476	0.3481709142781746	0.2967472133544635	0.6836891533880859	-0.14082942822226557	-2.274902855424875	-2.6848349305209416	-3.2970438075966966	-3.969934936786805	-2.842444421901513	0.468	5.131626813153917	0.2875422056099051	0.17899001414762972	0.192427977399466	0.3410398028429987	0.5946224875676427	0.7128079732699886	9.009207723272213E-4	0.6511648780358136	9.009207723272204E-4	0.6511648780358132	0.9851594062882442	0.3469538180240976	0.7518529773935063	0.49172086291275774	1.4073975722274836	2.187444565834991	1.154028516775973	1.1979692811864795	0.40328675137041264	0.3434912804037593	0.4687234688757948	0.4917622401696517	0.973276029498982	1.5788492606779034	1.2389966875702754	1.0	1.0	1.0	0.0	1.0	1.0	1.0	1.0	1.0	1.0	1.0	1.0	1.0	1.0	1.0	14.0	-55013.553781869276	0.0	0.0	80.0	-1371.5208849616147
224270000	-56840.15021477148	-1425.9944535293523	-55414.155761242124	0.429866033968201	2020.909859993429	53.500681931335706	0.5354165495816049	-0.20476544749042716	2.0570100492233956	4.819216375603593	4.918333775658461	2.991402348676764	2.06725974484781	2.343723686887245	2.7859339698262926	3.108036584772174	5.152112673899236	3.9203028263211213	1.8522923332020669	1.262676516785265	0.13681535309966986	2.36256114185801	1.912649378526072	0.4571124382100928	0.26812178884141336	1.9082279188593154	-0.0481377611223828	-2.0722228431432206	-3.684644281165136	-6.077600451754661	-4.915826912153048	-4.1886994934259425	0.468	5.153929412961958	0.2920275453742908	0.18002402209193605	0.1926436317882455	0.3353048007455271	0.9137498652957707	0.7927259818482124	8.032734336645527E-4	0.9023477149611915	8.032734336645505E-4	0.90234771496119	1.4388913970760187	1.7682988081431388	1.111406976983739	0.5262397395906874	1.8789086777208541	3.4533672056339686	2.1442426916245174	2.413123216624701	0.5350344635439463	0.7098965089578011	1.3108099229871095	1.461103025301035	0.8299097140526462	2.5849999157556267	0.9622527284881219	1.0	1.0	1.0	1.0	1.0	1.0	1.0	1.0	1.0	1.0	1.0	1.0	1.0	1.0	1.0	15.0	-55029.88756519535	0.0	0.0	81.0	-1336.5671700192615
224280000	-56813.25675359164	-1403.149227498215	-55410.10752609342	0.43268531291103285	2020.9070407144864	52.73778673055378	0.7389540976376097	0.24734305056575934	1.9311175442984387	4.099223928674829	3.949717685284116	2.886199584634205	2.249930557385052	2.4382631490638564	3.081124549516788	2.782866916443821	4.087162376602715	3.795629295562893	1.7488067714539406	1.1503116302457412	0.24623502182773666	1.6909930634999468	1.9588205285247198	0.2946827818535444	0.014301906221263927	1.7628286016661967	-0.2712569574244169	-2.4495394393131846	-2.8891718472184866	-3.5012121508107628	-3.6467456115324444	-1.179410214106579	0.468	5.26650175503071	0.29397881459090686	0.1797402796884001	0.19093813473984955	0.335342770980843	0.9888057177538974	0.7786748555549933	8.44561536574163E-4	0.8081630689062022	8.445615365741599E-4	0.8081630689061995	0.8527862848848246	0.54236178111321	0.816192564559354	0.3983477503660696	1.9279087665281187	1.5043471547820317	0.28138497777033783	1.5485001257306483	0.3181906182475244	0.42006126435567687	0.9284574963856799	0.45097452593095483	1.4936630721308946	1.4995478898972545	0.835386601615684	1.0	1.0	1.0	0.0	1.0	1.0	1.0	1.0	1.0	1.0	1.0	1.0	1.0	1.0	1.0	14.0	-55030.61184551433	0.0	0.0	81.0	-1330.9020525860678
224290000	-56799.249377516826	-1395.633317428162	-55403.616060088665	0.4304112771433749	2020.909314750254	52.612689311512824	0.2498294738550846	1.0310574210890846	2.254384816682883	5.357718965713148	4.923520463724898	3.2997962705542765	2.3047202145234715	2.438839885738155	3.8241094549169157	2.909614637572252	4.172929840190902	3.3482135117939755	1.7639298871709417	1.3265610069938696	-0.031210693559988706	1.1493705860735666	1.5760608704202854	0.8451448346215819	0.44688740392286963	1.6946200283181874	-0.05050190810890923	-2.389529953170113	-2.4079118630904515	-5.78624460705701	-6.45466612436443	-3.538088693863988	0.468	5.40086569768199	0.28495145521640164	0.18013289257192483	0.19396050464866185	0.3409551475630111	1.5560114793158024	0.807023864280893	8.744365774256591E-4	0.7665625151122761	8.744365774256595E-4	0.7665625151122792	1.0747522275743282	0.49711513836524607	0.8898475883714427	0.152306191106372	2.2206706771780365	0.7986223498573056	0.983932328562899	1.4426098402555563	0.3263693527227351	0.5038522848540484	0.27931452702247955	0.8845788017222637	1.3626872940261587	2.1034761098284043	0.9910079138718225	1.0	1.0	1.0	1.0	1.0	1.0	1.0	1.0	1.0	1.0	1.0	1.0	1.0	1.0	1.0	15.0	-55012.85029025119	0.0	0.0	78.0	-1322.2524560727697
224300000	-56822.072709689455	-1411.6862231202942	-55410.38648656916	0.4350143630814725	2020.9047116643158	52.66524355679012	0.5110494317569326	0.0332807473579871	1.6060879730405477	3.523789449649213	5.303598395234387	3.1024266816831885	1.8355060058869523	2.566245905798016	3.1881392427331217	3.0556928138156403	4.961154881511891	2.9304063474666844	1.8696029711785203	1.7817738147012425	-0.005050950237632051	1.163144879997989	2.288803533000989	0.4740463048557766	0.39769469190576767	1.43023170036938	-0.029566489735407778	-2.220469350666718	-2.9038923416415203	-5.217774580302075	-3.41173109943124	-7.242628656856371	0.468	4.7415524775140305	0.294004900395503	0.1796983294700378	0.18915693922327584	0.33713983091118277	0.5832708329210374	0.7197980460066984	8.499016687886806E-4	0.795422307980223	8.499016687886801E-4	0.7954223079802222	2.35748347474688	0.1733005365519982	0.9373659095460829	2.6171800168937343	0.38985756210975664	1.1757394662345115	0.061130707787532934	0.8953981795108639	0.28358349078491907	0.4803703792903058	0.9638978308003783	0.6052624201852201	0.32835492476310607	1.163660529549784	0.8566042433890962	1.0	1.0	1.0	0.0	1.0	1.0	1.0	1.0	1.0	1.0	1.0	1.0	1.0	1.0	1.0	14.0	-55020.58003430557	0.0	0.0	83.0	-1342.0304650467237
224310000	-56807.9911095149	-1435.06311089009	-55372.92799862481	0.4479154084026422	2020.8918106189947	53.923283370158174	0.51112925886619	0.37201901167940443	2.343989691501121	4.81159447812554	4.568964782910175	3.2811936897634424	1.8986700020163951	2.4440406159786496	2.7889349119602436	2.923937079648637	4.242726507893278	3.400868922947877	2.0579911749472615	1.3120392309838294	0.18956330403448596	1.0528347107308003	1.1132962931381951	0.7798250108744165	0.716262570020338	2.766960555496846	-0.0033087618107708744	-2.4984331113325644	-3.8755871721893156	-4.899900505773355	-3.7733917811137943	-5.257669357808302	0.468	5.511261324646989	0.29395839418274805	0.18005381566039347	0.19298776059097933	0.3330000295658786	0.8773729883821266	0.7663950085502897	8.159923693513095E-4	0.8200198767982553	8.159923693513099E-4	0.8200198767982556	1.240696400642571	1.0861436321169275	1.0200845318044747	0.8249775556919081	2.2565631594193265	1.8484151168468868	0.1717461764668258	1.5766913446172044	0.5114110451782425	2.3476225789115497	0.8175800222183015	0.8588649607419443	2.2699403720763613	2.359481720292912	0.40381158390839866	1.0	1.0	1.0	0.0	1.0	1.0	1.0	1.0	1.0	1.0	0.0	1.0	1.0	1.0	1.0	13.0	-54998.93434744261	0.0	0.0	81.0	-1358.5361765117045
224320000	-56781.36257681401	-1398.3871546284852	-55382.975422185526	0.4293972657537951	2020.9103287616435	54.186416264047374	0.2939230830589783	-0.25248476186106594	1.7593362197156752	4.868056798008013	5.06248705339855	3.823451457857118	2.069637147257446	2.3850058767953435	3.637493169547501	3.1002315948236796	5.180666646936489	3.1661260254964003	2.3967819114390077	1.4190474097163863	-0.05891933266894109	0.9531825630520981	1.677847716199421	1.2840313851033966	0.6495327643276027	2.229085053847449	-0.1256852196909961	-1.9646635350936579	-3.17423918672965	-7.2766549598618715	-9.257354084123605	-10.37779070989872	0.468	5.576479877395742	0.2910030548535129	0.17889947049698068	0.19187033827919042	0.3382271363703155	1.1074237322873106	0.7756000745497401	8.408067959316188E-4	0.7124447692849344	8.408067959316199E-4	0.7124447692849332	0.8994516998460238	0.5054095014951299	0.22998559331654309	0.9590999831652204	1.935748694965891	0.8313274643837603	0.4300712307793701	0.7931147994745941	0.5203782159873664	1.1516568699313827	2.6521825788668956	1.200251162628157	1.0811994013835704	1.5466720445142468	0.42377438588514615	1.0	1.0	1.0	0.0	1.0	1.0	0.0	1.0	1.0	1.0	0.0	1.0	1.0	1.0	1.0	12.0	-55009.51210297428	0.0	0.0	79.0	-1334.501700470588
224330000	-56835.25235575465	-1432.1377761134395	-55403.11457964121	0.4312560536109202	2020.9084699737864	55.21039492293861	0.32920637505656203	0.13342148295572287	1.7081266228838772	3.2596115605245144	4.781213518013788	4.254415231334072	2.215108075710532	2.547200700942903	4.191599655631359	3.6563224525206697	5.783732082056186	3.1040928839819806	2.187444187682043	1.416981194314853	0.047660367161656614	1.3609942804844712	1.483467996130063	0.8944389986080565	0.5837959517300251	2.351553548570001	-0.2579795965557617	-1.8011316699355293	-3.0186040675829884	-6.447357599734839	-3.3228607242339083	-2.365419160763257	0.468	5.507182973876197	0.29439013648470574	0.17906589793738587	0.18930781541917502	0.3372361501587329	0.6914003685470651	0.7414594492183846	8.390394706044958E-4	0.7014683927399799	8.390394706044963E-4	0.7014683927399815	0.7606628414840267	0.7663290416237275	0.7439999372917429	0.18450404280515864	0.6938239809012813	0.9815437539953628	0.1794095928356818	1.2546602847463642	0.10887982635809765	0.8265163694230143	0.7436022223227418	1.4414782776106208	0.7518141361939248	1.0793310699548462	0.6311588947650855	1.0	1.0	1.0	0.0	1.0	1.0	0.0	1.0	1.0	1.0	1.0	1.0	1.0	1.0	1.0	13.0	-55025.59245966055	0.0	0.0	74.0	-1370.4495455414149
224340000	-56845.60332121513	-1442.4070072387062	-55403.19631397643	0.43434490496439493	2020.905381122433	54.1463319528352	1.176567333492275	1.5930170099415335	2.033600384100845	2.932496899052844	3.3229534594788492	3.5592440268377743	2.315098672555817	2.3740172704026112	2.798038631054799	3.648665532175924	4.063581146329519	3.4590873632791315	2.0060445409992576	1.4856120304068265	0.2408820311130086	1.1931986027669148	1.4324614114021386	1.124126430088499	0.6948946152220417	1.897246913045945	-0.24214368158829633	-2.245076029741336	-3.102162702800497	-4.888787811045716	-5.707930877269143	-6.270040384569676	0.468	5.589376175543656	0.2901714475526955	0.1788190733778178	0.192159141580539	0.3388503374889471	1.3544496018309424	0.8145545106361515	8.374937063628438E-4	0.785313703395009	8.374937063628457E-4	0.785313703395009	0.5133213592303657	3.0393859350824783	0.6623272081858526	0.5465029982714722	0.6435779811957577	0.5798486546445923	0.16943972320076456	0.639954194493862	0.9027095289674527	0.3733555059247845	1.8281170021302744	0.537689912584048	0.6062072164561354	1.8856654751411193	0.31744550832161317	1.0	0.0	1.0	0.0	1.0	1.0	1.0	1.0	0.0	1.0	0.0	1.0	1.0	1.0	1.0	11.0	-55028.49229334609	0.0	0.0	84.0	-1376.8987038627945
224350000	-56863.08342525749	-1428.1209465884763	-55434.96247866902	0.4349454217001094	2020.9047806056972	53.665514243669904	0.6067506518776336	-0.21940842196781518	1.801993145348153	3.1832948353708677	3.1282821504338454	3.8037826167498747	2.19899774523676	1.7648278731938973	2.572678601918418	3.3808789793699563	4.698531164404225	3.233550605595292	1.810113802293962	1.0028510619540152	0.424887883447566	0.8719898854897012	1.8243794134943097	1.6373961080928758	0.803833294867088	1.5987764762575563	-0.6356812942573138	-2.1791646530034146	-3.935031099835678	-4.810028634966368	-5.171300343116639	-7.044855632485157	0.468	5.041383879719039	0.29076704827023103	0.17749028423412685	0.19181743101250553	0.33992523648313594	0.731631113133357	0.7260610824727173	8.396162652837488E-4	0.6595908395495841	8.396162652837504E-4	0.6595908395495844	1.2923679977020543	0.3598991035760627	0.6173264744497199	0.10194290012348227	1.0265313618938452	1.0947986467100947	0.4153288450741703	0.48910135788347514	0.5412975668010175	0.36751369855216165	0.3740582423131128	0.4855731160259793	0.29513646506050956	1.9722581898048233	1.517613756711616	1.0	0.0	1.0	0.0	1.0	1.0	1.0	1.0	0.0	1.0	0.0	1.0	1.0	1.0	1.0	11.0	-55053.47612295587	0.0	0.0	83.0	-1374.1699593464946
224360000	-56868.60562742347	-1450.4536171711056	-55418.152010252365	0.4473012164776189	2020.8924248109197	54.69152348561765	0.3217211590766123	-0.6492199098646039	2.659979567432169	3.271276241641158	2.8267131906615357	3.9306415954883516	2.784896886819251	2.6490168244668695	2.8969717446039907	3.3087911540078654	4.398762532339526	3.1740646869025433	2.1363381261276038	1.2565311532004526	0.4050747868878543	0.89905373074386	1.5545828847805447	2.1576375744939496	0.3343593386241138	3.298269595362642	-0.21706554778112347	-1.97239455204962	-4.399138798649558	-4.81881390632967	-4.370697367363532	-5.258502184247323	0.468	5.0274666542975766	0.292893448867522	0.18120885725560948	0.19181743101250553	0.3340802628643624	1.5549443000191732	0.7909733427057642	8.486447940317677E-4	0.7069128127429208	8.486447940317685E-4	0.7069128127429208	1.430729952940095	0.4555291998711446	0.29902732450502795	0.058573043965801465	0.952821014153386	0.7362880408415119	0.5921506419556439	0.959838102501567	0.6051973878123269	0.9897531190803917	0.1500742005505461	1.37858886283993	1.7937594859396073	2.1132899722389484	1.2293085054929431	1.0	1.0	1.0	0.0	1.0	1.0	1.0	1.0	1.0	1.0	1.0	1.0	1.0	1.0	1.0	14.0	-55027.148371495	0.0	0.0	78.0	-1382.0876136309867
224370000	-56846.84378841022	-1432.7912869883737	-55414.052501421844	0.43060263716244646	2020.909123390235	54.025414514854106	0.2526958925387897	-0.09979475690207606	2.430516314956065	2.7902982067706446	3.5392450014359533	4.07253887665105	2.83708021736901	2.1123187831415593	2.2600035990773857	3.1496189789399818	4.436372744252192	3.1784672434148424	2.223335773605075	1.3707452153764041	0.2878248776694211	1.011599704910779	1.3733341165848199	1.6722665692553544	0.5438865837617333	2.8612918381207915	0.01307734970746123	-2.377467800585174	-4.261465399631975	-5.210419506789371	-6.127483602462542	-4.2816786974460275	0.468	5.624645505773062	0.29277285779195594	0.17849364056407563	0.1918198685359338	0.3369136331080339	2.077893501672257	0.8190992245261539	8.349791752148611E-4	0.897628063998014	8.349791752148612E-4	0.8976280639980152	1.5528443443794473	0.3795810025952129	0.5370318592818865	0.56304395220578	1.0279945237485488	1.0815916590387107	0.3705934867018451	1.2635373274181898	0.3577521349104521	0.8112531171181228	0.5607861870904481	1.422687881348456	1.115624856825807	1.8970488109846966	1.0941815983906624	1.0	1.0	1.0	0.0	1.0	1.0	1.0	1.0	1.0	1.0	0.0	1.0	1.0	1.0	1.0	13.0	-55040.84290945042	0.0	0.0	79.0	-1355.775238320038
224380000	-56858.87162341133	-1416.695585914298	-55442.17603749703	0.43420551312464034	2020.9055205142727	54.774982912018785	0.44399728614188605	-0.7259100735338214	2.086959342419129	3.250650106345137	4.706749566031543	5.152627610490577	3.1194588943796497	2.177531403846726	2.5237470697089597	3.476635729579664	4.750085873537533	2.843733313509964	2.039975603398964	1.3759995896475723	0.19080660613704825	0.9042360507949777	1.988093772514563	1.3191097410713573	0.35123793158474603	2.314405166274179	0.3902141747739159	-2.2798848261215365	-4.068139599384669	-4.334480052894193	-2.3014146780794755	-1.4110796902213036	0.468	5.46399285133212	0.2893540726662741	0.17490717852081786	0.19311783985979733	0.34262090895311004	1.0951316264828848	0.749179030549164	8.33832565285579E-4	0.7395661058019314	8.338325652855788E-4	0.7395661058019314	0.7713252997493146	0.20342826297806776	0.4063566144044086	0.9976552917264105	1.88319082280168	1.3981022257819733	0.6961051407538544	0.8470240463714542	0.18061830194877596	0.5678137734246432	1.3675011666699957	2.065121387454552	1.9117327262553074	2.3911786840096174	0.8870072858889079	1.0	0.0	1.0	0.0	1.0	1.0	1.0	1.0	1.0	0.0	1.0	1.0	1.0	1.0	1.0	12.0	-55061.412899174924	0.0	0.0	80.0	-1349.1200860658512
224390000	-56815.95844118482	-1414.934168989061	-55401.024272195755	0.43671160294938227	2020.903014424448	56.45284295681942	0.3423434701480047	-0.6443745927971474	2.6528910049410555	7.504630074524233	6.530997251546085	4.353591018185082	2.95806870991187	2.199724855324966	2.5667563741100783	3.368289705957556	5.819075360207535	2.9802784294536746	1.9306275456891315	1.2641676726208135	0.33587434355131995	0.9748384077893445	2.288262900083195	1.4005960426318445	0.279001346861123	2.4327330088322823	-0.05269193028626373	-2.377506448377353	-3.0994831847892925	-3.6351537698761924	-3.151319443054726	-1.449230267431827	0.468	5.240277300569676	0.2902020340392418	0.18027947071995873	0.19304638006180766	0.3364721151789912	1.207648326923992	0.8012583334730972	8.118637944659258E-4	0.7161983618881389	8.118637944659264E-4	0.7161983618881398	0.5911356055742494	0.6318867811394644	0.339606326691939	3.120282139848052	0.7819143448411345	1.017573632775916	0.6699365521517655	1.4100141234311947	0.5948689233440322	0.2256084433386491	0.02333977355622798	0.676324254571424	0.650348184243826	1.6440948523618855	0.27429924563782665	1.0	1.0	1.0	0.0	1.0	1.0	1.0	1.0	1.0	1.0	0.0	1.0	1.0	1.0	1.0	13.0	-55011.02183620973	0.0	0.0	80.0	-1349.0398073935733
224400000	-56816.01416771987	-1418.5399575880892	-55397.47421013178	0.43121568912785185	2020.9085103382695	55.72061911996262	0.7138262932480898	-0.007678225430702568	2.6426696867756343	2.845762670316823	4.511218972707213	4.59653460902379	4.06470395523725	1.8498316995751554	3.246682582551366	3.2531509586881326	4.4253238432984645	3.0684732696990173	2.3224668823270345	1.1305086336149381	0.522429863825115	0.6622892558931247	2.644149441569683	1.9613071689978825	0.7214950866688	2.2203523076189193	0.2984205718637699	-2.323734729030873	-3.4582684613813255	-4.762489979843011	-6.295983813559851	-6.550377031828516	0.468	5.442254821149169	0.2928221640753258	0.17582696033134845	0.19278313367044345	0.33856774192288164	0.5742749235041155	0.7262883763398383	8.33880175703087E-4	0.7023754516194856	8.338801757030878E-4	0.7023754516194861	1.005173735524119	0.5318800144588445	0.3617007537624582	0.2514858196856543	0.8629899767496008	1.2923916039240229	1.2183237364543449	1.4858860207490086	0.3626838273070352	0.6174219876024875	0.929087689276753	0.9607063277696191	0.6500224916310536	1.9210401235169017	0.8648294903241953	1.0	1.0	1.0	0.0	1.0	1.0	1.0	1.0	0.0	1.0	0.0	1.0	1.0	1.0	1.0	12.0	-55020.615292020404	0.0	0.0	80.0	-1356.2031368001612
224410000	-56834.291390708204	-1441.9360138611123	-55392.35537684709	0.43108707271897784	2020.9086389546783	55.034601303903045	0.32756448526848664	0.9200343551875859	2.2631190219853954	4.776731772245076	5.910908032836015	3.449800741420623	4.519477599019099	1.7249782739501325	3.2520900843522655	3.1153368208331065	3.2586447381770225	3.2221351740660964	2.5070301484818747	0.9509233615389346	0.4407424861838141	0.7428832406473028	3.107335492922906	1.429782162325406	0.5541959681706955	2.5464240207908055	0.17808277579136952	-2.481949750638179	-3.48693100890181	-5.177076252577743	-7.230413463776403	-4.842247891111009	0.468	4.847316952344254	0.2899711153003341	0.17779413582287998	0.19398762826119012	0.33824712061559514	0.8511680056162632	0.7723357314295215	8.10789007917263E-4	0.9241820313805803	8.107890079172629E-4	0.9241820313805781	0.9072820494943253	0.938059201803146	0.4159576043364574	0.5560786617455078	1.3012980110878765	1.9468563958169525	1.0322332102414733	2.745121194945043	0.1150687616792572	0.3499230561459914	0.4668825325309338	2.1475820687315657	1.3741092193025046	3.6022045152451803	1.18091010677187	1.0	1.0	1.0	0.0	1.0	1.0	1.0	1.0	1.0	1.0	1.0	1.0	1.0	1.0	1.0	14.0	-55024.643954473395	0.0	0.0	79.0	-1357.3446380993707
224420000	-56839.057502850876	-1434.9521750908164	-55404.10532776006	0.43487461443902187	2020.9048514129584	54.61143569609448	0.4064867308296174	-0.8995774932077737	1.9660872121419621	4.824120952737173	3.0561208290836626	5.42620596041501	4.087127869411393	1.683035733754303	3.5380022602585797	3.609385260462594	3.2810242347232124	2.9786319091246365	2.863458758311405	0.7818639883027805	0.4080600232709525	0.31374749428822035	2.784705081858538	1.7015101088955775	0.8066210821418519	1.0849241253448532	-0.12952312963100573	-2.0418810314798823	-2.9081398074962306	-2.9221086240141774	-2.5761841073063674	-2.1432334153310983	0.468	4.987735166601636	0.29154867839117465	0.17676996807028736	0.19016735724015157	0.34151399629838575	0.6019370550045485	0.7290611320719153	8.006247014304471E-4	0.6802448478614368	8.006247014304493E-4	0.6802448478614361	0.4198945598746139	0.3686503231403949	0.359302151932922	0.1028814719611806	1.18572157470784	1.398876942711192	0.9652266961588878	1.0574401585568518	1.0694414012109084	0.8802698208521663	0.2100846670178958	0.6297672242105379	0.2806545037375819	2.1775258821495065	1.2083093941836425	1.0	1.0	1.0	0.0	1.0	1.0	1.0	1.0	0.0	1.0	1.0	1.0	1.0	1.0	1.0	13.0	-55020.08047171368	0.0	0.0	81.0	-1373.7956107663879
224430000	-56824.38088483539	-1425.9248724536237	-55398.456012381765	0.45066065954317786	2020.889065367854	54.72666479302267	0.44952277244669675	-0.020788055325775767	2.0149755242060574	4.621586739150402	3.6934777064328728	5.815294138278366	3.6613645795518965	1.8838524343784502	3.209201545578522	3.2295466251545975	4.124037036259429	2.6345831813469927	2.83586418016093	0.68128242406977	0.36574743710723123	0.8693360054780603	2.783653456341141	1.3483126607858305	0.6788560838675127	0.8284802185876469	-0.1288175152765733	-2.5119259075517415	-3.3543435737130056	-3.4719798476491506	-6.90660261396925	-8.686858977793465	0.468	4.858012276829503	0.2939717639845717	0.17794626281219236	0.19479799312724405	0.3332839800759912	0.4990646823118826	0.7268203484071148	8.371153237092227E-4	0.7524972934530019	8.371153237092208E-4	0.7524972934530011	0.5742598772487711	0.21650427988699522	0.8333467267076211	0.24569346862817917	0.9516525169881656	0.7928660647004858	0.3629024715335552	0.35030570568904645	3.3489357737421415	3.2354318474216526	0.8072873532648408	0.6843206370698878	0.4319637290952781	0.6856458687224481	0.9022731073667133	1.0	1.0	1.0	0.0	1.0	1.0	1.0	1.0	0.0	0.0	1.0	1.0	1.0	1.0	1.0	12.0	-55005.56875919311	0.0	0.0	81.0	-1361.1645167545698
224440000	-56832.92269176676	-1429.3446795373818	-55403.57801222938	0.4372160626117905	2020.9025099647856	54.2572339521011	0.3912890234129968	-0.1398594838924892	1.963318724776325	4.3577748897082325	3.9080209894720768	5.618281313161835	5.225907576728933	1.7461895524312303	2.7569709377229548	3.3011989574379696	3.5373970272106847	2.491473627955187	3.0724822174868818	0.7236281937599887	0.6021356893541934	1.2419157932103917	1.9657068699480793	0.9924347012097806	0.642207094242547	1.2917932211508392	-0.6223567441824808	-2.381161071252367	-2.944854605234806	-2.614351075141074	-0.6917473845617859	0.053495151011576425	0.468	5.265110492870499	0.2919667580078266	0.1760122983555891	0.1951946822810239	0.3368262613555597	0.4908421599975781	0.6944711395234068	8.314990039910192E-4	0.8472891053429514	8.314990039910182E-4	0.8472891053429497	2.040838998800634	0.24843030568973223	1.4443043955635868	1.0289652594516092	1.377241285773298	4.97305607254472	2.2047933650161533	1.8693998803334821	1.2803520346149533	1.0151285836657806	0.11036249968424414	1.2564193579146428	0.7644693010240399	3.2734346837788655	0.7230456010648195	1.0	1.0	1.0	0.0	1.0	1.0	1.0	1.0	1.0	1.0	1.0	1.0	1.0	1.0	1.0	14.0	-55024.55901347408	0.0	0.0	79.0	-1345.576909570368
224450000	-56841.11752145937	-1427.2153739995024	-55413.90214745986	0.44286020233089685	2020.8968658250665	54.27141786443225	0.49722422850822695	-0.592469744433449	2.9855309279173916	3.643239557035299	3.5663389771858065	4.670041948187779	5.612034056296852	2.068932144906834	2.900523405858947	3.4302438907480806	3.3101187787276345	3.429336325485941	2.3734950140267546	0.8112970122892122	0.3071063299488841	0.818012596357639	2.126531203828705	1.2431656645440814	0.44141995718390464	1.3513821554553826	-0.219215866397492	-1.987811673539567	-2.570173915270964	-3.9214725188793245	-2.8723049733501114	0.5300625849977534	0.468	5.063805185354402	0.2893379390480175	0.17902985534765659	0.19332552530740768	0.33830668029691746	0.4807858670337586	0.7052383079951166	8.530750276728244E-4	0.7370449198985628	8.530750276728261E-4	0.7370449198985654	1.1901290168504297	1.1994297446678235	0.3902408931829309	1.7848719029216777	0.474219829504751	1.7603524443883825	1.31238390068938	1.1603868304512865	0.11872008227325327	0.6104587509397031	0.33118932751403707	1.0888076588166555	1.2007729616371987	1.369561166653967	0.23144928165011885	1.0	0.0	1.0	0.0	1.0	1.0	1.0	1.0	1.0	0.0	1.0	1.0	1.0	1.0	1.0	12.0	-55014.86646292154	0.0	0.0	90.0	-1363.7211250002092
224460000	-56824.239105657434	-1423.0868889479714	-55401.152216709466	0.4428806422018054	2020.8968453851955	54.39980897503759	0.7342173199852068	0.2948216167059125	1.8677896119256239	4.1910758677487845	3.8284855226309125	5.163082985768124	5.212721921760286	2.18482053125548	2.743454770585871	3.170255232952981	3.666919471971272	2.9379440249579107	2.4954609296216397	0.741881906969577	0.545143012733448	0.9642094379214157	2.2629114360136113	0.541022370543963	1.0592426670070179	1.3523298231354437	-0.2509934473535439	-2.0267968963553424	-2.325915268768551	-3.872670716851946	-3.6546344004509472	-3.7146701784181797	0.468	5.310309410467319	0.2938097084197025	0.17664436605806458	0.19621688512242602	0.3333290403998062	0.9239227511664226	0.7853610129218522	8.331525106900765E-4	0.6380901557637745	8.331525106900766E-4	0.6380901557637739	0.9216902564693289	0.2040825186689867	0.6088856912440831	0.18795752601074123	0.9578414567027473	1.144529363913879	0.7133560069709692	0.696825541045904	0.32115658648719453	0.37318876971123655	0.4104810748964366	1.0713680302340154	0.9054544122135931	2.5253242090599435	0.7840204585540779	1.0	1.0	1.0	1.0	1.0	1.0	1.0	1.0	1.0	1.0	1.0	1.0	1.0	1.0	1.0	15.0	-55010.291738111766	0.0	0.0	81.0	-1358.3293532879063
224470000	-56808.589614308905	-1425.8676122870447	-55382.72200202186	0.4424189421528511	2020.8973070852444	54.00688490777663	0.8001602750795123	-0.15068483361912566	2.8322892072748416	3.6928999341257	3.8793069856946336	5.514347416680073	4.893390141665216	2.4456464047730435	2.801532749731785	3.057792785076205	3.1511727577765547	3.026623877995159	2.6451754444647353	0.7372788624094299	0.28730802206189965	1.2047608904778455	2.151073347036287	0.9379820401108709	0.3085435565840897	1.3551588086837723	-0.29060312153974294	-1.856113393889764	-2.3710189775076067	-3.929956646614503	-3.937705699102388	-5.097121948879569	0.468	5.298935144324447	0.2922378206597484	0.17834934713555917	0.1867091621722649	0.3427036700324269	0.5800503530973299	0.716666335099691	8.170646120104641E-4	0.7987283005159815	8.17064612010465E-4	0.7987283005159814	1.2443695006519984	0.2100039825271699	1.3450757284316288	0.0143776920150623	0.6366366843894004	1.4132886541199239	0.6179042383020149	0.7739816281529838	0.07884970029423469	0.0826262290216128	0.3433373537048893	0.588480149102571	0.5321524509619113	1.518297098077877	1.0282136608776047	1.0	1.0	1.0	0.0	1.0	1.0	1.0	1.0	0.0	0.0	1.0	1.0	1.0	1.0	1.0	12.0	-55019.528230558826	0.0	0.0	78.0	-1362.2515133338334
224480000	-56877.919290462276	-1455.6321523513948	-55422.28713811088	0.43170960845171563	2020.9080164189456	54.18460749425183	0.5659774602722449	-0.7134719270689801	1.380867704738935	4.271366425482308	3.613169815683748	6.407981066718264	4.50783948345751	2.0702781929433254	2.676185081536563	3.116426836414938	3.7220196821357554	3.2654165996915068	2.26818500073829	1.011691246857955	0.3220975154580916	1.1937069752801965	1.838971996126249	0.7620487149908475	0.5257377341220354	0.8953734758830623	0.12384953895215368	-2.3091895745558264	-3.5046622439879256	-6.0358423014420275	-6.861934097383652	-6.5928627575583025	0.468	5.410528721048936	0.2866661156946777	0.18072301429372833	0.19445307870911258	0.33815779130248075	0.6294076621235867	0.7030507061522928	8.75181779243193E-4	0.8715076028172025	8.751817792431954E-4	0.8715076028172056	0.9998404420792729	0.4763571227352242	1.539405673968084	0.16401344433427395	1.8488046031639873	2.5129377374991893	1.0820013366262153	0.8503671651281032	0.2884495702919211	0.06908720564189298	0.3936493255982496	0.7724821227663068	0.42716252416249995	3.1495622928574543	1.6306006188227251	1.0	1.0	1.0	0.0	1.0	1.0	1.0	1.0	1.0	1.0	1.0	1.0	1.0	1.0	1.0	14.0	-55046.758501906486	0.0	0.0	78.0	-1377.3193536617136
224490000	-56837.586383426904	-1431.504045469436	-55406.082337957465	0.4330337375393133	2020.906692289858	54.511189126260184	0.6801730969094104	0.553337370231863	2.8935213593094016	4.611871887543391	4.384773289451055	3.714362213698732	4.610288165753791	1.8898558583544167	3.092004414249727	3.0600424313859818	2.823746002580634	3.1717820241698838	2.31745155414456	0.9146869251781199	0.4660176281053051	1.0698544652476867	2.047374112267464	0.9635487267621317	0.6486096505088584	0.4279203331155912	0.263341760906996	-2.2646858861711987	-3.341467141386844	-5.407656190056994	-4.301456486179192	-5.38871470625051	0.468	4.719396366391421	0.2969086160108589	0.17436024491236476	0.19072335186585435	0.3380077872109215	1.3741108660053467	0.8086742952321205	8.361646325392969E-4	0.6757746529150355	8.361646325392959E-4	0.675774652915036	1.42871046942093	0.6368836430034824	0.8726826075882778	1.4592259376161172	1.1369966692214426	0.9639026904244752	0.8909463435279676	0.9389784370113697	0.6345321181665647	0.3925117469682536	0.6346048542387804	1.156325471541676	0.6765399167769353	2.0042360691240337	0.9659007879889003	1.0	1.0	1.0	0.0	1.0	1.0	1.0	1.0	0.0	1.0	1.0	1.0	1.0	1.0	1.0	13.0	-55039.1982251723	0.0	0.0	77.0	-1366.199698480133
224500000	-56860.90878475911	-1429.2239519374125	-55431.684832821695	0.42951022748258455	2020.9102157999148	53.2534129068253	0.26882016671159803	0.4817229090916034	2.7560340891139035	3.03533809219389	5.426512651072254	6.955267394898007	4.208421310254247	2.1794012993222687	2.5154662811804904	2.8843640828124557	2.676887162989805	4.025586618570399	2.1363438862530812	0.6753048054774959	0.6087443555104345	0.957969173653313	1.7071072773282954	1.110471359528889	0.69140489769778	0.8216130272755245	0.04437388144922287	-2.176408301533757	-2.4108494720537816	-5.936381318336836	-9.966664242885791	-10.002223237254544	0.468	4.7711126821150645	0.2913045496306769	0.17999457176749714	0.18826623123332692	0.34043464736849866	1.032613168488757	0.7712325283835335	8.66613813717197E-4	0.6674192988451434	8.666138137171951E-4	0.6674192988451432	1.6034913147056193	0.34954470059611586	1.347685826125305	0.13216938575673323	0.803882095396111	1.3985475558671152	0.6561660002762034	0.7682367270888215	2.602360427474228	0.23504542624840674	0.6368873673336322	0.7322683449587019	0.42683999851945725	1.9427815373983714	0.9053586990221137	1.0	1.0	1.0	1.0	1.0	1.0	1.0	1.0	0.0	0.0	1.0	1.0	1.0	1.0	1.0	13.0	-55051.17792649062	0.0	0.0	79.0	-1367.0567886941371
224510000	-56872.54767999959	-1426.2705852196782	-55446.27709477991	0.4511418639776867	2020.8885841634196	53.28494011254575	0.4568815083543995	-0.6303462539440019	2.0502257896978984	2.7104322955830664	4.5476389146522616	5.333745271951961	3.4509002875714447	1.991380204525	2.8391205147953347	2.738976330167371	3.236567378858648	3.4565083985254774	2.2525935256013656	0.8640156429086052	0.2522209123248882	1.1850525794005873	1.7606416553630388	0.9145799456162472	0.4525551479337966	0.9167302014314417	-0.07339734180336478	-2.213479197418317	-2.772512805007512	-1.727301552243582	-2.247459667931157	-3.38582313436601	0.468	5.226415370580636	0.29092302807535747	0.17871526281289904	0.1920061130891738	0.33835559602256926	0.9413688543535128	0.7849017289462686	8.244342767407775E-4	0.6062275729804691	8.244342767407774E-4	0.6062275729804705	1.3300730027583487	0.5453801919856376	1.07040042998913	0.11061174962823905	1.689813278243699	1.7120851407818019	0.49323011978641207	1.1547871714482494	0.5096805451062532	0.05181643990420863	0.366955638441138	2.060937336081175	0.3520644322671954	1.878664390372028	1.1348226084096167	1.0	1.0	1.0	1.0	1.0	1.0	1.0	1.0	1.0	0.0	1.0	1.0	1.0	1.0	1.0	14.0	-55077.87734212353	0.0	0.0	75.0	-1364.4333881630853
224520000	-56873.340739786865	-1435.939309511336	-55437.40143027553	0.43452872096084033	2020.9051973064365	52.494480297339834	0.9406560004243306	0.43437401942804515	2.218331901947589	3.4653519729953675	3.1399713725018836	4.2253985211008445	3.6220194884572012	1.801409019405614	2.8119630710284027	2.8239332377648934	3.365950022074835	3.5850798510416193	2.1195667192061713	0.9659195074375801	0.502455596781346	0.7526523834562217	1.4733126972555333	1.0539970372772365	0.19421897836655033	0.8514468488629139	0.033652505591616734	-1.9358760627566147	-3.4665379873515327	-3.89476207405732	-4.54005584384408	-6.558415436190177	0.468	5.0740982210132115	0.29160279454294136	0.17891505343555456	0.19596388555378125	0.3335182664677225	4.066859618595482	0.8284769144500063	8.867955423590104E-4	0.6264033650287117	8.867955423590111E-4	0.6264033650287119	1.1594296459423263	0.5640900253169944	1.6071246829885137	0.14687925088483372	1.7022559278342877	2.5653870059191632	0.6457103691659349	0.6221243076527068	3.446693722519484	2.516224769020347	0.8674568405590836	2.4925048831765446	0.527010018298638	4.073802352423864	0.8621948156774913	1.0	1.0	1.0	1.0	1.0	1.0	1.0	1.0	0.0	0.0	1.0	1.0	1.0	1.0	1.0	13.0	-55069.84087625479	0.0	0.0	73.0	-1359.7932970354304
224530000	-56868.54657978611	-1412.9286735388341	-55455.61790624727	0.4238136288105966	2020.9159123985867	52.98421192774956	0.2622472340734457	-0.4857799970438217	2.027636653520375	2.38273994949697	4.1024642547132215	4.22141735476299	3.248745206122849	2.012511597008047	2.8688298252367734	3.7173238169665987	3.2892315874697493	3.1978876191242285	1.7467610771057178	0.6609171093999672	0.5557891801419563	1.0690858154134877	2.3464734800635076	0.9273696253299262	0.20773571628522253	1.0690577924196645	-0.20720029970538556	-2.223047324429155	-4.042109031219103	-4.765175872321805	-7.632022848858586	-9.293264875700377	0.468	5.916934178682776	0.28840311394882506	0.17755878631756444	0.19652041662518985	0.33751768310842034	0.7549307815560362	0.7373808424888909	8.572178618656002E-4	0.5276112300104041	8.572178618656015E-4	0.5276112300104042	1.2589965408325743	0.8992832417284197	1.9507481234916713	0.631217241026126	1.5215156772832115	0.9698401273393344	1.2015501918081963	1.048101585090514	1.0943828671315787	1.290566543066021	0.9561723830070863	2.2065048809881564	0.47132055872557904	2.9842134009998045	0.35101289412494685	1.0	1.0	1.0	1.0	1.0	1.0	1.0	1.0	0.0	0.0	1.0	1.0	1.0	1.0	1.0	13.0	-55095.352285122324	0.0	0.0	68.0	-1354.4421759314944
224540000	-56879.418203905734	-1432.3359015398876	-55447.082302365845	0.4194146609051131	2020.9203113664921	53.418974635921565	0.8368374719138311	1.5330864139785922	3.1643260107677547	3.461489625960117	3.9181208494806503	4.439094434163851	5.285402846810332	2.026977383856649	3.0140462569136064	3.5720285380759047	3.14299695200585	2.8646268448112275	2.1708464649874615	0.6860103221717189	0.404710867520541	1.4334091553369326	2.488644014977456	1.6154046005862037	0.4962228135176087	0.17379277123946102	-0.1878123254087582	-1.5599206268849903	-4.505040756259264	-4.413952105078608	-4.341718131628045	-3.9285958575802136	0.468	4.942652911024726	0.2908153330212338	0.18141532965925392	0.1910435012158323	0.33672583610367973	0.7403373542388024	0.7543944003330149	8.31754530783449E-4	0.6839136881856784	8.317545307834506E-4	0.6839136881856765	1.1506491937214256	0.8803530758029697	1.165533161671844	1.0510375512114085	0.9252619161108416	1.543179802758858	0.8041113735198838	1.4418388631586638	0.5325546916261823	0.13269185300324798	0.511737973401934	1.9696452793643173	0.7313176666333706	1.3508704151808175	0.40525229216688324	1.0	1.0	1.0	0.0	1.0	1.0	1.0	1.0	0.0	0.0	1.0	1.0	1.0	1.0	1.0	12.0	-55092.41401468363	0.0	0.0	74.0	-1370.9587481038348
224550000	-56888.45238810953	-1427.1922084829878	-55461.260179626544	0.4235949024019958	2020.9161311249952	53.41102892388734	0.7372139522114581	0.10107491845411609	1.6074540139719822	2.9981584337281584	4.1148189656422876	5.292471009985771	4.286718674923836	2.0432760230700406	2.7876105645791487	3.633798271826695	2.990537887210068	3.4912283665332184	2.379004679512833	0.8771520452264675	0.37759841019133505	1.027808582538079	1.8928897870804287	1.3532712438784038	-0.0937157374884967	0.40081972706547747	-0.20669386543121288	-1.3220568855040824	-3.5224620224050245	-2.400425374080407	-3.3454922561100346	-3.9165775498430406	0.468	4.543587127842551	0.29265846300205406	0.17582229183130632	0.1910435012158323	0.34047574395080704	0.7976516663068608	0.77075174511519	8.048878702116172E-4	0.6798153232101264	8.048878702116164E-4	0.679815323210128	2.3834400260803497	1.1091938828350287	0.8286765063231152	1.9011866462394469	0.7607038709859333	2.965371849806016	0.45823552256073513	1.2697118459373757	2.488247012383561	1.7498040297837154	1.7369782685964492	0.8547512703358913	2.9585920499915694	2.802875333750801	1.0493803924801433	1.0	1.0	1.0	0.0	1.0	1.0	1.0	1.0	0.0	0.0	1.0	1.0	1.0	1.0	1.0	12.0	-55103.418697386864	0.0	0.0	71.0	-1355.4474322493302
224560000	-56880.79488020887	-1418.4796207621591	-55462.31525944671	0.42193138975048705	2020.917794637647	54.11636139719307	0.7722394449924288	1.0196350659462656	2.2484454592037473	3.980656690770954	2.912677995678164	3.848917531427684	4.071499752354289	2.1580555612555417	2.7202485335792805	3.3920813381101964	3.190527146895887	3.3163486685788746	2.394753104759919	1.0386838150830222	0.295818277432523	1.3255275159344773	2.248997120121606	1.2631199239271642	0.06929309385457252	0.346622531820869	-0.1087228105745795	-1.8065224016861536	-3.7768518810081964	-4.872987022107543	-5.152655528594376	-6.034011050261161	0.468	4.826923400005623	0.2928191933616908	0.17812309646162547	0.19287224932449376	0.3361854608521896	0.6771867193832074	0.7637620229695757	8.564377680263777E-4	0.5939874750220577	8.564377680263805E-4	0.5939874750220587	0.898979026467165	1.5058171553281088	1.0195505065993968	0.3016217015378348	0.2549917804774639	1.5738279394201744	0.8762233064261103	0.4217657193387038	1.3030171347088084	0.2793471603224277	0.5210238132739612	0.8567592457593289	0.8158867988117046	2.1021026248127064	0.4422444438812148	1.0	1.0	1.0	0.0	1.0	1.0	1.0	1.0	0.0	1.0	1.0	1.0	1.0	1.0	1.0	13.0	-55089.629582664784	0.0	0.0	76.0	-1360.785089044776
224570000	-56868.915719808116	-1413.0434652805498	-55455.87225452757	0.4223684512134075	2020.9173575761838	53.72454177537115	0.5560631825883762	0.4925492561777095	2.0854628320716886	4.065041376270502	3.7691570494864193	3.851013973726954	4.721619342148815	2.236311871477433	2.6993306978527123	3.141023885055653	3.445303545921475	3.305433018706914	2.001705982599393	1.0394057182096854	0.23338761645100198	1.2580771226798055	2.567414338327987	1.3191247967360284	-0.26826682129433993	0.5088915065380473	0.17534949501733874	-1.503531155647718	-4.6097739934691075	-3.608710200341581	-3.408759500219497	-4.816409922374138	0.468	4.938566815890952	0.29232677761930626	0.17631956126676473	0.1915823866798785	0.33977127443405014	1.126806153194114	0.7752978718269391	8.175986692691349E-4	0.6860215997553841	8.175986692691378E-4	0.6860215997553849	1.5801435326292124	0.25765047024204446	1.5652457902664116	0.12254032657345386	1.1607734887706807	1.5973737788296118	0.7092423472926805	0.7384248451391987	0.8861239534568471	0.020245476311788753	0.9946278681500009	1.597623002899879	0.5628744794101861	2.463900624500836	0.6373260494113193	1.0	1.0	1.0	0.0	1.0	1.0	1.0	1.0	0.0	0.0	1.0	1.0	1.0	1.0	1.0	12.0	-55089.288232858526	0.0	0.0	74.0	-1350.6841417151688
224580000	-56907.551703937665	-1401.9417854222243	-55505.60991851544	0.42932828144587865	2020.9103977459515	53.337967325778806	0.46745618409717093	2.3044718951491077	2.2724098653791938	3.7733585762507063	3.8564099609200504	4.03170166326087	4.783703022414907	2.5575263052547115	1.9988446580642116	3.9630933416025447	3.060840465126365	3.3639301614621098	1.7057809629996643	1.0984984547800354	0.1863852207590977	0.9494731519842964	2.538661487277573	0.8911600510569938	-0.27719017158570164	0.5915918089016925	0.28118784221322507	-1.0409369654535494	-4.449790821765859	-4.39374260231589	-1.519592488430487	-0.7508881750956311	0.468	5.565730283894825	0.2912948145992327	0.18031142141390638	0.19248532106553287	0.33590844292132777	0.7011969614208515	0.746203207942798	8.865608595009109E-4	0.6091272685523631	8.865608595009096E-4	0.6091272685523623	0.7346942193394153	0.28971090447108244	0.44560840198683527	1.2644579335433426	0.8388573955660297	1.5832198430104805	0.25252793452440836	0.4903529910267982	0.30527361059445146	0.008597713804562496	0.6035458143130911	0.39854880634216533	0.9033548594641971	1.1620556179645654	0.5837378849924393	1.0	1.0	1.0	1.0	1.0	1.0	1.0	1.0	1.0	0.0	1.0	1.0	1.0	1.0	1.0	14.0	-55117.61954605884	0.0	0.0	73.0	-1344.8796563142932
224590000	-56854.94265623244	-1414.2600788716845	-55440.682577360756	0.421907204404174	2020.9178188229932	53.184227805385106	0.5094058740428024	4.374464721170428	1.9610519446630563	2.8754943657328296	3.1064683608675434	3.4274345776979436	4.0638002083251905	2.2645707825125636	2.3355459762297857	3.297438916096584	3.9063807205205414	2.7382284341263827	1.9270917896477324	1.1293854641306955	0.32851562960387404	1.2680151118288892	3.2253175262982405	1.186503206675163	-0.3416413409301614	0.9032701335887144	0.22049559394081725	-1.3157126991248316	-4.578099149403993	-1.621132586604412	-1.5836737988193432	-0.4023672199052335	0.468	5.367007115689397	0.29210460440168473	0.17868474572445492	0.19141399998156572	0.33779664989229435	0.8907496617028626	0.7919416949084939	8.161969999986043E-4	0.769165503783579	8.161969999986044E-4	0.7691655037835781	0.6632991100998131	0.15168244659761354	1.2641259625572032	0.12116167230791658	1.4204411680936417	1.3945887991171344	0.35756127694292783	0.889703208481913	4.4153252146416426E-5	1.3242029662043626	0.5445306781535044	0.6839470254894844	0.4960820861786531	2.1628503518546793	0.9348597013245722	1.0	1.0	1.0	1.0	1.0	1.0	1.0	1.0	1.0	1.0	1.0	1.0	1.0	1.0	1.0	15.0	-55073.12151003902	0.0	0.0	74.0	-1343.0359784203222
224600000	-56880.203489228654	-1418.6758537355304	-55461.52763549313	0.42282408523316084	2020.9169019421643	53.353164320921145	0.9417629643972752	0.6737986557815052	1.3773707509058541	4.04979377158973	3.196033075222195	3.471635920786911	3.571644669787602	2.274671458004379	2.501223938426329	3.6718809986324854	3.5039998056292094	2.7676465925111096	2.1266614643706996	0.9203964196549248	0.4499253429217165	1.4717655237543585	2.603677748880401	1.3368324253187973	-0.2272759212367096	0.04732454327088381	0.09155183635662989	-1.3456529914643713	-4.266919119570799	-4.93861621282457	-2.43635981289703	-3.3792151522663887	0.468	5.027508958153033	0.2937914978428928	0.1814301453079615	0.19010759394984209	0.3346707628993033	1.1027766740974283	0.7997112352270017	8.455486412901101E-4	0.6126976975905564	8.45548641290112E-4	0.6126976975905583	1.5342917999575445	0.277494019402958	0.9849773961725227	0.5603897762522239	1.9203142310521089	2.4035580654598236	0.10513151893943201	0.7349260145359888	3.683995182785834E-5	0.9007589064842677	1.3914319732366265	1.2703862773973305	1.3561899471668106	1.8665519869389273	1.0401769375969558	1.0	1.0	1.0	0.0	1.0	1.0	1.0	1.0	1.0	1.0	1.0	1.0	1.0	1.0	1.0	14.0	-55092.666200943546	0.0	0.0	74.0	-1353.5707803813502
224610000	-56847.92673319814	-1416.1585563213848	-55431.76817687676	0.4274290348380388	2020.9122969925593	53.00416592934304	0.26634721431539643	2.9362750852201573	1.8665036365998615	4.0132979254213135	3.3742318014399375	3.0591906735455265	4.366217820553285	2.368701481330434	2.529996695561314	3.2219002210973873	4.501646053933762	2.686563816772285	1.674952217602128	0.8296440631977955	0.09195398670601349	1.6944151703356398	2.7574123126865846	1.4978998459016288	0.001619756198293902	0.13389269991781946	-0.3731527009049007	-1.6371927324368811	-4.90183849746523	-2.096294771260839	-2.197842433970801	-3.5686083370735506	0.468	5.117947660335703	0.2893342200628031	0.17795729291829368	0.1965821270179865	0.3361263600009164	0.9644085345014503	0.7818810983596619	8.682143727388875E-4	0.7003023521455848	8.682143727388888E-4	0.700302352145587	1.136945565468323	0.4554689029225564	1.1013413746389844	0.526890865499393	1.4767365281161584	1.7086831788351944	0.23310004054298267	0.5698635393298472	5.988242619073573E-4	0.4606618948436027	0.33463301509592314	0.34915090516438646	0.7415964527484105	1.1312937286360196	1.684372543168558	1.0	1.0	1.0	0.0	1.0	1.0	1.0	1.0	0.0	1.0	1.0	1.0	1.0	1.0	1.0	13.0	-55052.587587669426	0.0	0.0	78.0	-1355.0669704034697
224620000	-56855.69262471861	-1409.1635693339679	-55446.52905538464	0.42830740278134205	2020.911418624616	52.35980706820152	0.332430255668892	1.7844230454589323	1.5616140291747398	3.247617878683675	4.164991090875741	3.382724336430596	4.641783203048385	2.5155128252781083	3.0740418614367684	3.0606579536160954	4.986180071124555	2.2529009863603404	1.6267517452462634	1.0602332116252915	0.12406568776962257	1.4971227998413774	2.117348977612845	1.4187547861091654	-0.22787496936375917	0.04911242609017975	-0.6479785575969325	-1.5079467931305865	-4.700994399207546	-7.217690424164355	-7.165337995891507	-9.079066166709778	0.468	4.896653256929827	0.2946777928019427	0.18207283420900233	0.1933679195877826	0.3298814534012721	1.2355631493436527	0.8012719144968256	8.388249793609998E-4	0.8374552411902312	8.38824979360999E-4	0.837455241190232	1.528885914107216	0.4659776321904817	0.7860091820006463	0.18209871202654984	0.7122449111426504	1.7698219316070314	0.6447135515742991	0.5442318350893358	3.8149044785350955E-4	0.23764527656787746	0.4638402401514086	1.0555636068154806	0.6863067563408554	1.7718686757779374	0.4468748851824666	1.0	1.0	1.0	0.0	1.0	1.0	1.0	1.0	0.0	0.0	0.0	1.0	1.0	1.0	1.0	11.0	-55065.87832748318	0.0	0.0	91.0	-1345.9173307802582
224630000	-56833.385484121376	-1383.9840993303987	-55449.40138479098	0.4312935716979432	2020.9084324556993	51.60852415827757	0.8000218923809435	0.8401327796552254	2.2670803319350328	2.8521548243169006	3.3088800783136905	4.259997416196354	3.8286535506758663	2.5986585174809305	2.095394500307709	3.0752072616191057	3.8145076306712924	2.5961732776822384	1.646062809651708	1.10008270389589	0.15038520117607268	1.1770804658022826	3.0393008259749603	1.166330684525158	-0.24220001425017357	0.1345127515831951	-1.0250659148983792	-1.2994909479605519	-3.324463860573833	-4.322277827619347	-4.24441575160401	-5.3134707125549125	0.468	5.1733380039187145	0.2950806769770032	0.1756634762463937	0.19190525159879937	0.3373505951778034	1.1648160096539897	0.7676518841500635	9.380109433222408E-4	0.8244450692040424	9.380109433222424E-4	0.8244450692040443	3.6966068686873115	0.43792597637320135	0.8316333552294269	1.6138135271356984	1.427261687279266	1.4836976189642233	0.5738127058149192	0.4348549775818544	7.160946398303641E-4	1.0458502847706388	0.1995304834287784	1.568321633537304	1.0597662044002913	1.7143528733702194	1.5377803738779123	1.0	0.0	1.0	0.0	1.0	1.0	1.0	1.0	0.0	1.0	0.0	1.0	1.0	1.0	1.0	11.0	-55068.998426379905	0.0	0.0	87.0	-1314.896663373889
224640000	-56843.61911896656	-1404.16972899417	-55439.44938997239	0.44371877070994264	2020.8960072566874	51.74351433718329	1.017216158939778	1.8653772657117451	2.6383467295659053	3.3185600943303504	3.222294895164172	3.2596178827405504	3.2272444471164445	2.253058632563527	2.426217786256035	2.871200320101744	4.0292000635208245	2.7249100384744764	2.032258978007285	1.065805215620433	0.30117334002821067	1.58918052035711	2.6120315522764894	1.4763969852591101	-0.19968112386598877	-0.09957032397243451	-1.0761518648167026	-2.4395696563568814	-3.3711639151464676	-4.0765214822718905	-3.6558171750645854	-4.76968544723435	0.468	5.181561656668273	0.29588802397509334	0.17828410237162665	0.19181036082068434	0.33401751283259534	1.2397910820197258	0.7865056295012582	9.131769963906056E-4	0.7187992353154523	9.131769963906089E-4	0.7187992353154538	2.4784326271767103	0.1832093595050017	1.4244921586493675	1.8089860172404575	1.8774861232337152	3.0353317635332537	1.1514825627552543	1.6271747432000534	0.00497305080540863	1.3020435476506838	0.4994045462241735	0.8138151367436554	1.8378221853757333	2.9775667628108136	0.7208402896915044	1.0	0.0	1.0	0.0	1.0	1.0	1.0	1.0	0.0	0.0	1.0	1.0	1.0	1.0	1.0	11.0	-55036.48985351648	0.0	0.0	89.0	-1335.9978655793611
224650000	-56861.66185866167	-1449.729806735973	-55411.932051925694	0.4998406701916077	2020.8398853572057	52.04781025988024	1.0763599714534358	2.3850596448579435	2.061519251119963	2.384719854453025	2.9999303686681857	2.938066619964874	3.130670288891724	2.6908996009261563	2.778836782992176	3.169797535982206	3.4739560540159284	2.7472113834975334	1.9843868771745399	1.0406946012909466	0.22855553407218576	1.300459269848819	1.6081562300939138	0.9420635754977451	-0.027221153051030067	-0.48995709366768636	-0.6069001012647661	-2.341758009993541	-3.823274804446361	-3.2683129536938806	-3.549083434764876	-3.8132124175463025	0.468	5.097269106782444	0.2908458891847617	0.177616453609305	0.18907851859382213	0.3424591386121108	0.7666406673206444	0.7672454223187466	8.807625330753061E-4	0.8662641979437712	8.807625330753067E-4	0.86626419794377	1.5912216788704907	0.10186624569309438	0.6375987428108165	0.20495646758074187	2.1554700364243207	1.9372468369728104	0.6961308911085413	1.1352359983029205	0.9081366070589119	1.4778435642119088	0.40079085438124745	0.6226174999985353	0.9309379707430637	3.490075720721586	1.4911080434832626	1.0	0.0	1.0	0.0	1.0	1.0	1.0	1.0	1.0	1.0	0.0	1.0	1.0	1.0	1.0	12.0	-55026.39977833145	0.0	0.0	86.0	-1376.1358858351946
224660000	-56886.77640365379	-1438.8974622784976	-55447.8789413753	0.47225798362178356	2020.8674680437755	51.97150280278503	3.8800119460276963	2.5511382981173116	1.56170032112834	2.5283801913926958	3.0650760731966367	3.4012259588004268	2.8041522649190425	2.4271712050592247	2.550838786613318	3.046222693225956	3.662316611094776	3.077679225901266	2.0273675993459928	0.9526129755880893	0.3335860806086448	0.9199811159599258	1.1530880822809906	1.451855013900284	-0.18208348921778275	-0.02877003286264588	-0.6051717451504346	-2.2691381736452496	-2.101402455933587	-2.508668237400327	-2.4896074697330643	-2.8155316975683236	0.468	5.569868493232142	0.29221100754403667	0.18132359579108231	0.18906982987295162	0.337395566791929	0.5758384586637257	0.7478297820270206	9.0873188609473E-4	1.0302197922556457	9.087318860947279E-4	1.0302197922556442	1.094853821522988	0.633389616117378	0.5839523504833829	0.01287905032889887	0.9021188617561585	0.8229366974499965	0.3356576140556205	1.2395640161208379	0.3249973242324622	1.0174713987470274	0.9363778118076563	0.229045192837802	0.9543192030328415	1.6374854720604337	0.5497530119943557	1.0	1.0	1.0	1.0	1.0	1.0	1.0	1.0	1.0	1.0	1.0	1.0	1.0	1.0	1.0	15.0	-55053.28915259433	0.0	0.0	80.0	-1354.5598391769815
224670000	-56861.250734808054	-1431.4772273667627	-55429.77350744129	0.42885210225075376	2020.9108739251465	51.676721583076905	1.679165225013745	2.1148814186368003	2.288174237689214	2.8702372436788277	2.849460808404871	2.7223930876304094	3.124620241868397	2.5964143162704882	2.482070086765616	2.7643036480621848	3.733271507771226	3.020303738050803	2.196137619648095	0.6752530847639355	0.12856724178720558	1.4178570860855697	1.6342152993749566	0.912779572110685	-0.024165705344861642	0.2741188105624312	-0.619585639563003	-2.044858657117272	-3.5352760387681768	-3.8195622879891693	-4.4120104525890085	-5.422754818269307	0.468	5.505650117192057	0.29629355344000813	0.18113802612677507	0.18924200407119057	0.33332641636202587	0.7066256017074626	0.7326436481165499	8.831399335188018E-4	0.9048843326708351	8.831399335188037E-4	0.9048843326708366	0.6150567121420336	0.38115718032297946	0.8067667865367052	0.0026452495897680063	1.2259091532100714	1.4975622608652222	0.583959668170563	0.7164729735797736	1.9725045304893298	0.650846747144048	0.8961387306255919	0.9540337915423148	0.23122149803590555	1.3531966883567332	0.1530048274370845	1.0	1.0	1.0	1.0	1.0	1.0	1.0	1.0	0.0	1.0	1.0	1.0	1.0	1.0	1.0	14.0	-55044.62411567726	0.0	0.0	80.0	-1356.4798663389597
224680000	-56913.66929450039	-1436.4582420857141	-55477.21105241468	0.4432152867275635	2020.8965107406698	52.41066407088234	2.18868976636159	3.043117068486349	2.258268136269236	3.699546133089572	3.0006062634331596	3.043645182584167	3.5345641136666037	2.7815859935327483	2.5410876812027765	2.9456893074316843	3.8265538539460797	3.3887600364546446	2.0161415044324222	0.6577289765626019	0.3808728240335777	1.0078482356309209	1.5915770192023406	1.2886465160885998	-0.0046395767051833695	0.5242278249555026	-0.16971452354722055	-1.1787300623115908	-2.4949349941218344	-2.9967736753826624	-2.1881405135258154	-2.5185256533007685	0.468	5.321465556402896	0.29023540464568615	0.1788040681745264	0.19438636230513934	0.3365741648746478	0.7286219814962401	0.7403568819320411	9.404342618552402E-4	0.9043212150043752	9.404342618552387E-4	0.9043212150043725	0.9719398114327189	0.27221593825207296	1.055825599790103	0.12722747490598482	1.3511761464805812	1.1604678629150766	0.15652705027816705	0.7231344744236603	0.5975543105563009	0.9212749221525689	1.3760728933105935	0.5871732344130678	1.0570262306225948	1.5419106445401594	0.09611966017440698	1.0	1.0	1.0	1.0	1.0	1.0	1.0	1.0	0.0	1.0	0.0	1.0	1.0	1.0	1.0	13.0	-55074.80396658087	0.0	0.0	90.0	-1363.181973493267
224690000	-56919.12672974028	-1461.56710846575	-55457.55962127453	0.43169098211170615	2020.9080350452857	53.435229989723105	1.3209066555850326	2.4026142321674175	1.9775032959071903	4.038221347233916	4.25443008967887	3.6230960802940206	3.0587955956336863	3.4152367142526443	2.464900677769198	2.7673119425795805	3.384284164492428	3.3043957156041857	1.7779104228310496	0.7765871317928864	0.03716512889290838	1.325964768757988	1.8883743563781283	1.2897610693304424	-0.14845507328550955	0.320881277976671	0.03881523774292309	-1.6370339476654765	-3.2732726442544338	-3.826967239063668	-5.335084793177508	-5.365273178726883	0.468	5.475990317810417	0.29118871161478005	0.17843302381734255	0.19438636230513934	0.3359919022627378	0.570264885642246	0.7152409108065653	8.88449380134787E-4	0.9064800065001057	8.884493801347882E-4	0.9064800065001061	2.046708634037344	0.8584678950007426	0.6987939175361378	1.4642946003597634	1.8499094265342586	2.2754721955701886	0.7259439376760874	0.8757208573217329	2.0643842758750464	1.2591828200348774	0.6239345217624324	0.8250466265830599	0.7059738166198936	2.10330729134048	1.4830414865901824	1.0	1.0	1.0	0.0	1.0	1.0	1.0	1.0	0.0	1.0	1.0	1.0	1.0	1.0	1.0	13.0	-55061.69185093851	0.0	0.0	90.0	-1380.173768474158
224700000	-56905.65908863662	-1452.1162956720793	-55453.54279296454	0.4340104360013527	2020.905715591396	53.490853206965625	1.223068100983881	2.780443522767599	2.2601152210110707	3.650086043013098	3.147483141118462	3.1754767031800366	3.232906720515066	3.868943506338816	2.9808372395899583	2.8380564030329047	3.1863511516987066	3.4191622566441815	1.77901327179977	0.9803876758932862	0.12703630368456378	1.3456614353051426	1.512077812457515	1.2725976536978094	0.153452541429706	0.8483724036001047	-0.07824779911979649	-1.8957791767553163	-2.7875162659183004	-5.379088315100374	-5.776888668227522	-5.068919423346548	0.468	5.364506071703532	0.2884973587329292	0.1800013144272219	0.1940170413953987	0.33748428544444997	0.35414011077086144	0.643722933182189	8.521891321825617E-4	0.6930665906566275	8.52189132182563E-4	0.6930665906566265	2.6461730062121687	0.868365572059007	0.6676831229537685	1.531918609786208	4.7327801193248815	2.7197752322649733	0.5398060900711479	0.5431209148670777	0.8466766153805834	0.49381753061052513	1.147185575535929	0.36717913113851797	2.104586247864666	4.4881956028709995	1.4268712045660032	1.0	1.0	1.0	1.0	1.0	1.0	1.0	1.0	1.0	1.0	1.0	1.0	1.0	1.0	1.0	15.0	-55052.43867012237	0.0	0.0	81.0	-1372.2650333600734
224710000	-56906.28741900038	-1468.5870930903527	-55437.700325910024	0.4540366065766594	2020.8856894208207	52.93954150108029	1.0777104641940893	2.7676685597290818	1.890993771873028	2.3636924757669395	3.034011595572056	2.9944873737416855	3.1959054604667103	2.980310865353922	3.5427992992740296	2.4866011532792696	3.7307867490904507	2.8844129201478754	2.110982745222108	0.90441488688141	0.253509885562864	0.6772368717325076	1.9872010942994591	1.1883513874693077	0.23822412858547934	0.5454721425247809	-0.541154555599178	-1.6799882775377804	-2.312009343154577	-3.51025207278922	-4.6163432801373006	-4.4385174720457945	0.468	4.829760150545021	0.2905342305833027	0.18261605221089094	0.19026629518998003	0.3365834220158261	0.683878089271455	0.7665913498288451	8.607130884237489E-4	0.6594351228626583	8.607130884237488E-4	0.6594351228626587	1.2333557432233873	0.689527951618423	0.7220241156191076	0.3348043788212832	1.9085162546011682	2.697341990249467	0.7954583319230142	2.872772719579704	0.9288913972293832	0.12624020279075593	0.4384724634059946	0.3216262499138526	1.3297464905971859	2.2374921527922123	1.7441926133501404	1.0	1.0	1.0	0.0	1.0	1.0	1.0	1.0	1.0	0.0	1.0	1.0	1.0	1.0	1.0	13.0	-55043.74895519639	0.0	0.0	81.0	-1402.508790869017
224720000	-56859.65916659577	-1450.397952718402	-55409.26121387736	0.446285400507241	2020.89344062689	53.34216651027209	1.1939000488255744	2.804052445500054	2.228940017952239	2.7507729014725513	4.152565502118987	3.0340680873511996	3.0645245380947896	2.809252645267365	3.1580402011236086	2.5407732998256423	3.301429508794679	3.027575409379981	2.2338211783753397	0.8557512212936629	0.06052275439264197	1.4385713518048584	1.9732152853738532	1.1023815675022954	-0.06371277572277047	1.063565315677885	-0.09506108099650312	-1.9374682400664673	-2.641984719019031	-3.2671510569967643	-2.358516020380622	-1.1634201890613487	0.468	4.51059495569568	0.29581641196520153	0.17911853771934827	0.1874114279269188	0.33765362238853114	1.3038387842871502	0.8003582986820034	8.069016109211596E-4	0.6699711656566039	8.069016109211596E-4	0.6699711656566022	0.6193321686486918	0.4339122469582877	0.3616207538956706	0.48059834803765317	1.0786694219453585	1.094232541645842	1.444705261727676	1.1443123818250598	0.730991867138326	0.08762228173427425	0.25785973577183996	0.5260300752475342	2.025424628577121	1.3834470247688198	0.5085846574685501	1.0	1.0	1.0	1.0	1.0	1.0	1.0	1.0	1.0	1.0	1.0	1.0	1.0	1.0	1.0	15.0	-55040.19269651595	0.0	0.0	77.0	-1383.2079777959664
224730000	-56842.9226700428	-1442.5992435376272	-55400.32342650517	0.4616972468584238	2020.878028780539	53.413603369773796	0.6302622009317197	-0.6084774001772726	1.950229390605393	2.9371150074023453	4.710090669596932	3.162107356167248	4.2452133779233865	3.1940754637687427	3.129534436882489	2.541357722472118	2.658175591814579	3.5128139439892667	2.075836711847568	0.9540923542750068	0.20240273366069245	1.005509631157671	2.441628558552256	0.7343417157934371	0.1138094940462139	1.3917419152129313	-0.2969585877218977	-1.771051749194682	-2.510678528795692	-4.545097210027995	-4.753589942756207	-4.5271133980646825	0.468	4.914010799913512	0.28859620652018675	0.18164569425315627	0.19586721206366775	0.3338908871629889	1.127402756500082	0.771069208898386	8.453109241098734E-4	0.5895819865346104	8.453109241098704E-4	0.5895819865346105	1.8606217290369464	0.34960850714064445	0.6168189023846707	0.6617086502974789	2.5224358069996486	2.8159541127418857	0.4757292104665478	2.264885871077846	0.7703455738276037	0.5880564796901115	0.3559414245139407	1.2938608347452294	2.0316797047340542	1.899367450327672	0.9964237940901771	1.0	1.0	1.0	1.0	1.0	1.0	1.0	1.0	1.0	1.0	1.0	1.0	1.0	1.0	1.0	15.0	-55000.24280035961	0.0	0.0	80.0	-1373.2696365181796
224740000	-56826.27725734009	-1426.2867472945488	-55399.990510045536	0.4487584382685322	2020.8909675891289	52.89752549465318	0.8991380374372328	1.215641583310153	1.9017750784200376	3.1139688405286203	3.3230665890988025	3.0132589382546384	3.4232538684608076	3.061150068234412	2.597337411377322	3.293117094421204	3.642309861213344	3.0790140187320305	2.0461261671830435	1.1581520951044009	0.17393427487327962	0.9797033109061379	2.548009981142263	0.6871118858805291	-0.07629389253057377	1.4865354497716663	0.04968889936476817	-2.104677159080395	-2.637427424993407	-3.5165825961336874	-3.727441736834309	-3.17519990627036	0.468	5.357052677024297	0.2913769259184574	0.17784913055060855	0.19354247700931887	0.3372314665216149	0.843048455913482	0.7309860970578824	8.685336949029017E-4	0.7144134717490808	8.68533694902903E-4	0.7144134717490809	1.081861170193464	0.2777650332734203	0.8521911024303512	0.5252139875522113	1.2731887547385523	0.9790890696162906	0.8349955166031146	1.0607161008266588	0.08065995186007396	0.16325689729193185	0.2452184375805306	0.41208699658395537	0.8650616651038255	1.686913344410991	0.5212360557804381	1.0	1.0	1.0	1.0	1.0	1.0	1.0	1.0	1.0	1.0	1.0	1.0	1.0	1.0	1.0	15.0	-54991.96395416258	0.0	0.0	83.0	-1359.2933144012602
224750000	-56867.74448913806	-1444.9002914293355	-55422.84419770872	0.439702114147723	2020.9000239132497	53.341365877110846	0.21270632789833352	0.26812946263770343	1.3750339212321712	2.374796968918786	3.849481809835777	3.1312843115598032	3.7141039083183442	3.3993768544170813	2.4134267753893637	2.768645184839276	3.91097941559859	3.0465575548584094	2.012628847698139	1.0705347666074443	0.2536906782438161	0.944838732975277	3.1286019713854323	0.5588617275068632	-0.31578606479180893	1.1214595179372147	0.08015544906453562	-1.4419306553098132	-2.998356723451537	-4.638210727588947	-3.2776530925348997	-4.550951251856618	0.468	4.8300060272459975	0.29087055308905485	0.17961543409502687	0.19223138356593614	0.33728262924998187	0.6371111213539957	0.7470886326046932	8.231234148612281E-4	0.8456354404062763	8.231234148612302E-4	0.8456354404062774	2.2013646293731983	0.5900840605568793	0.6772662781124822	0.6046815174277048	1.4971586693297552	2.6500922020340894	0.6468017228879099	0.7014217792054198	0.4918146744283494	0.7088770051745702	0.12340686271262861	1.1469678236633623	1.0450641125643425	2.442846770208853	0.16407322328355162	1.0	1.0	1.0	1.0	1.0	1.0	1.0	1.0	0.0	1.0	1.0	1.0	1.0	1.0	1.0	14.0	-55034.102859698025	0.0	0.0	81.0	-1370.3444537626597
224760000	-56829.802527117994	-1429.8549261277137	-55399.94760099028	0.4373395256466076	2020.9023865017507	53.12884736060674	0.7761934054269396	1.643799510720163	2.7826827801469296	3.9955644215918165	3.405540220090621	2.3746595994605144	3.44258567230664	2.756343438377436	2.9859851314762134	2.596182544297179	4.116903268658562	3.222884953417046	2.2432852962888044	0.9910435233528184	0.13781889990059898	1.0267820916311612	2.965469620430941	0.33096676786462687	0.36383970056155357	1.2869117588340258	-0.2582265220889752	-1.690590732064151	-3.1970589861921956	-3.4861879886978526	-2.481423412179955	-1.7861915781864144	0.468	5.050678368777099	0.293667499199367	0.17733575952087793	0.19291163528943414	0.33608510599032065	0.7876166377196511	0.7486492862968165	8.669668892584462E-4	0.702068732366977	8.669668892584447E-4	0.7020687323669756	1.6588221484370202	0.8309864476341648	0.18070083056082742	0.5253775051483587	1.9860692930303319	1.0689449563493651	0.2973011022943837	0.8292786291654315	0.9360357982751735	1.052887631146891	1.0037544408616796	1.400783800695399	1.1406336890202395	2.987371321916627	0.5923771862386925	1.0	1.0	1.0	1.0	1.0	1.0	1.0	1.0	1.0	1.0	1.0	1.0	1.0	1.0	1.0	15.0	-55026.80466086729	0.0	0.0	78.0	-1358.0723475923724
224770000	-56866.105144197194	-1441.439655576164	-55424.66548862103	0.4470835847188536	2020.8926424426784	53.46291639823991	0.8565740447987933	0.675029802188606	1.573915430487961	2.5716172721347075	3.347073189571063	2.8488323204818764	3.267028531074701	2.803827705553342	2.8780389619588247	2.992271784251719	3.912940100064159	3.080511748550372	2.1741637216423157	1.059152566253817	0.06252157586439414	1.1339505350109003	2.107790397889522	0.4947899707690572	0.03809679166830151	1.560539887450442	0.0802028339121007	-1.4273039152772984	-2.1763269723816725	-5.331241024013099	-4.960698429287021	-5.2831309236148805	0.468	4.864836335822694	0.2920621136234011	0.1808943507126047	0.1938402672662412	0.33320326839775277	0.48765185217109	0.7001990255988341	8.70707249325271E-4	0.729311431742767	8.707072493252706E-4	0.7293114317427668	0.8432515285738257	0.5828307040762559	0.1820320194414703	0.6266357232249051	1.3442224575433812	1.852393473822677	1.244706399404923	1.5441982074579257	0.3818030892674282	0.39794889229961616	4.182410314752681	1.2595619905600262	0.7411562583596965	1.7745798795518093	0.5001167829811786	1.0	1.0	1.0	1.0	1.0	1.0	1.0	1.0	1.0	1.0	0.0	1.0	1.0	1.0	1.0	14.0	-55034.045454953935	0.0	0.0	78.0	-1370.2060506747237
224780000	-56888.04515278154	-1460.7596078722722	-55427.28554490927	0.4304412377244361	2020.909284789673	53.09073157123329	0.5620180774948563	1.6283940114974325	2.271786667275734	3.735167872010351	2.6572482290137174	2.0513219857205427	3.2082810060263207	2.9990255942612003	2.7884880262649343	2.6623066356825276	3.4587755668066147	3.0378744682321295	2.182898578157897	0.8202796941478084	0.5164729108619025	0.4973723128869584	1.9234435108170165	0.6075596182418564	0.34686185083905324	1.477298002364284	0.0027466230149701745	-1.072204882494931	-2.7163380672289525	-5.013238698514294	-4.218100716042999	-5.959605479962537	0.468	5.0947694022471035	0.2904420933703185	0.1804510916807004	0.191820570829416	0.3372862441195649	1.175769541341282	0.8059479916082525	8.725778609934028E-4	0.6929025417279627	8.725778609934037E-4	0.692902541727964	1.0173889679794461	0.16139723724803554	0.1494298654902547	0.33824891964500015	1.42731086853098	0.6659900402460611	0.573714831848959	0.3805395481028857	0.09418681926194189	0.29734142183993756	0.8983074446787634	0.8252543845631869	0.9558941463247533	0.9336480707052182	0.39929753662040735	1.0	1.0	1.0	1.0	1.0	1.0	1.0	1.0	1.0	1.0	1.0	1.0	1.0	1.0	1.0	15.0	-55023.081635708404	0.0	0.0	83.0	-1396.4043067456444
224790000	-56851.659533080114	-1443.3029537817479	-55408.356579298365	0.43808179375743367	2020.90164423364	52.87450189174051	1.187955955702454	0.7884407085690022	1.9343059054304674	3.1067542488326882	2.463279467183595	2.88971209081693	3.5762260244067248	3.961297972306867	2.4170238714658674	3.0782697837501134	3.987917521436655	2.9834939682674726	2.0766575783622376	0.6743602340474674	0.1527065404403546	0.6081215447488848	1.784347950809888	0.7135877702184353	0.3180231811005178	1.122549057994272	-0.34423290962315023	-1.7022136258089657	-2.8969911133148276	-3.7793330084585097	-3.1308122725481176	-2.683336392994039	0.468	5.134342175290143	0.29127724509951153	0.1785957094250626	0.19084568531091572	0.33928136016451	0.897028012012408	0.7677612035416965	8.382075442853694E-4	0.7799746314271637	8.3820754428537E-4	0.7799746314271633	1.023553365021912	0.42344585597914697	0.929873125178918	0.25554841837001796	1.0308724334898687	1.1239389542830045	0.4914870513941156	0.6935329575478045	0.11645095439991994	0.4115777501803889	0.04071263705647929	0.7471850786953047	0.40258547085211466	0.7545971329467108	0.6012765754440453	1.0	1.0	0.0	1.0	1.0	1.0	1.0	1.0	1.0	1.0	1.0	1.0	1.0	1.0	1.0	14.0	-55010.792653706914	0.0	0.0	83.0	-1376.9710519801351
224800000	-56817.167092587144	-1413.028944101394	-55404.13814848575	0.4394109502136324	2020.9003150771837	53.05833132770253	0.4463765679108483	1.259982973847155	2.5408034373917974	2.036977834695649	2.9524196223343537	3.1502488808094444	4.02103696942032	2.4486293620656543	2.420176519846739	3.369315095902578	3.7573795894747537	2.699687401424236	2.621196620210707	0.5585052319669235	0.38643488591590125	0.919008861189181	2.460648091847102	1.1199934040402297	0.33518545100253444	2.068651041610497	-0.23692849245977032	-1.5566848179532093	-2.8615404041107584	-5.691169968619817	-5.356644343932521	-2.950931138637661	0.468	5.015257861119883	0.2889323075131248	0.1822402794172201	0.19504018546394405	0.333787227605711	0.934458443563208	0.750507906280613	8.699332404725623E-4	0.6812331893843538	8.699332404725633E-4	0.6812331893843565	1.3058786050433278	0.3542629231296707	0.17358885207022584	1.273760807205727	1.1279979463115268	1.2124346636119916	0.5361420133084646	0.9527671772546645	0.18773798898819255	1.242798026234978	0.5460119054560978	0.559705859683253	0.7887252487258034	1.866256438079486	0.5158824277876868	1.0	1.0	0.0	1.0	1.0	1.0	1.0	1.0	1.0	1.0	0.0	1.0	1.0	1.0	1.0	13.0	-55006.36036182673	0.0	0.0	82.0	-1351.7651245342095
224810000	-56835.23317532819	-1439.4591396153453	-55395.77403571284	0.440676095218831	2020.8990499321785	52.2987602177124	1.460578147084881	1.309019095747076	1.7564776753816647	3.2208579813436824	3.69726191014676	3.105608857463311	3.4160281321731203	2.799921014627496	2.383179815511885	3.6455026052414117	3.3094408956693306	3.1332862430627326	2.7669239327609043	0.4554789386432794	0.31985865110797984	0.8401420614612486	1.7828408666085391	1.1520591992954754	0.6776999910881982	2.100923371014486	-0.05353837422505818	-1.9277784130178564	-2.7192374546595945	-2.109215224999494	-2.5595691815920167	-1.4553461295631158	0.468	4.89591909801148	0.29033948086062034	0.18059005545916773	0.19472997503325187	0.3343404886469601	1.4760982503272635	0.8010027244855964	9.286094540411112E-4	0.9128949805526364	9.286094540411098E-4	0.9128949805526345	0.7271331874788908	0.9265516475658958	0.18677472535453998	0.3384615105349788	1.5958021057020961	1.8867078197449019	1.269852189407577	1.1953775561503233	0.7302414842163198	0.424588814739876	1.5802195144884037	1.2810138940558116	0.9037691522954818	2.280940732757895	0.34223429593471927	1.0	1.0	0.0	1.0	1.0	1.0	1.0	1.0	1.0	1.0	1.0	1.0	1.0	1.0	1.0	14.0	-55027.18071076105	0.0	0.0	78.0	-1358.618922032866
224820000	-56847.10544037043	-1428.866536363262	-55418.23890400717	0.4432912584673796	2020.89643476893	52.06978962692218	0.47823095681929584	2.791922443601109	1.1125471747571338	3.8789087033267435	4.4674677991307705	2.5235207448580295	2.612867825816988	2.6978149363035033	2.0808226691137444	3.3464805198327645	3.635872293148372	2.295430344986059	2.332486144385009	0.5817017206229413	0.5186555484731845	1.071517280116244	0.8022101024291766	1.3030638191056956	0.02576362910354965	1.0045611044548635	0.21889059276003178	-1.4354544419442972	-3.8672414719587795	-3.1499490408423956	-3.8750142511161227	-3.387015578906891	0.468	5.226793835039813	0.2957188632203411	0.1799027160355787	0.18988277192882166	0.33449564881525856	0.9950755577635946	0.7831008463891974	8.71911037225618E-4	0.6409647817908436	8.719110372256165E-4	0.640964781790842	1.2527186938362245	1.9190679289743684	0.16675579841475321	0.3626952400223234	1.5246368113413962	1.280697050699202	1.4193840439453003	1.9453494059648342	0.6643914441801481	0.5388521268615492	1.0634526189534719	1.277414831228063	0.8622167935236668	1.6170477730110258	0.6661911982589178	1.0	1.0	1.0	1.0	1.0	1.0	1.0	1.0	1.0	1.0	1.0	1.0	1.0	1.0	1.0	15.0	-55037.72863755871	0.0	0.0	73.0	-1360.9960351359052
224830000	-56814.212620217986	-1388.7693074504696	-55425.443312767515	0.4404172661372382	2020.89930876126	52.57784688794693	0.72987841968413	0.292389274545818	1.6130895085017856	3.780825973508967	3.2143939989463273	3.819255819951495	2.8013904792046422	2.832523059569059	2.5971080415243546	2.8730794390174563	4.491988937974449	2.2858639403677357	2.9729897170580446	0.3874150887247162	0.43324736093315563	1.05645191104176	1.5204806027872781	1.130228297853583	0.20750431381297366	1.5113400442477778	0.22631619120948965	-1.879059015991759	-3.4567970258454177	-4.262561585731628	-5.7667943557553585	-5.465502317574858	0.468	5.481589405649573	0.287901193762498	0.1812298152567214	0.19205705518143787	0.3388119357993427	0.9131928651986789	0.7640266990508366	8.697126427605899E-4	0.5381505179969466	8.697126427605901E-4	0.5381505179969476	0.41887348242717753	0.6270248443830488	0.38697973252952533	0.23725479250819778	0.8939206991918783	0.530493174954754	0.6427229492536994	0.8078218515476254	0.2528412535554432	0.2138791164076864	0.38957703607437183	0.8228795937862398	0.25472001037763387	1.4322642582855327	0.8689156907459133	1.0	1.0	1.0	0.0	1.0	1.0	1.0	1.0	1.0	1.0	1.0	1.0	1.0	1.0	1.0	14.0	-55028.19554985115	0.0	0.0	75.0	-1336.1939006793157
224840000	-56829.05589123518	-1413.2558786167954	-55415.80001261838	0.4288503246247782	2020.9108757027725	51.93701340760412	1.1010915639050194	0.9649243107881347	1.303154212744695	2.811209374167775	3.603553410892098	3.7913828991946907	2.915172446213823	3.1115541410060645	2.5543098043631414	3.115244365128353	4.14291452488512	2.141445192278565	3.0148814842352567	0.5374738159774086	0.5578747049880982	1.0508018430781934	1.100145132911729	0.9306329092556155	0.06990844839578751	1.7358213250485206	0.3578525732074905	-2.001732441881556	-3.6222702661135955	-3.290630868404878	-2.738175067276799	-3.0370200917071903	0.468	5.105975847962349	0.2949096041882072	0.18091944369983037	0.19416735509284988	0.33000359701911247	0.7978175763511047	0.7509395958982155	9.04290599431822E-4	0.5789043091250208	9.042905994318202E-4	0.5789043091250209	2.6062885864762295	0.7493523208951084	0.4670117613078978	0.0824595453160737	2.6800594916555434	1.2907340353651253	0.9103871032218555	0.9918588403668324	0.23532003070414165	1.2770385176239825	1.1230347664738445	0.9124547344154932	1.939321852406769	3.436309119796199	0.675966613558826	1.0	1.0	1.0	1.0	1.0	1.0	1.0	1.0	1.0	1.0	1.0	1.0	1.0	1.0	1.0	15.0	-55024.810584708015	0.0	0.0	75.0	-1345.5203949839408
224850000	-56827.82671860213	-1411.5186051639653	-55416.308113438165	0.42755367967817676	2020.9121723477192	52.45060586732318	0.27976514036782485	1.0678317238647257	2.1419686317914746	3.2086827784785266	3.959066665207942	4.33637777291375	2.5352425271728376	3.1658406412188564	2.7273219844547745	2.5823129281170276	4.187921919068478	2.101111073837746	3.0217023066753734	0.7510800745139732	0.6749484228861664	0.6734030663484909	2.2143904327843495	1.3233316391381456	0.42604101733690686	2.11102303048452	0.4139033474144153	-1.9473022888569866	-4.517311858460174	-8.04813808925824	-9.738207901437248	-7.454747520096133	0.468	4.941608371044966	0.2897996801131871	0.17692649066640528	0.1925930647130473	0.3406807645073603	0.6937387980025332	0.7511713959801488	8.389240065837507E-4	0.8859115054273091	8.389240065837483E-4	0.8859115054273069	0.719040795900736	0.20392628006898073	0.27499845296792336	5.403926314958815	0.9071141324836758	1.2051243648585528	0.39593999311219824	0.8557983402195214	0.2297654771903249	0.5226308171106409	0.4447506445088083	0.7063523253175499	0.5039852781096298	1.3880668586444318	0.3577784266606765	1.0	1.0	0.0	0.0	1.0	1.0	1.0	1.0	0.0	1.0	1.0	1.0	1.0	1.0	1.0	12.0	-55032.834184557134	0.0	0.0	78.0	-1341.73575148564
224860000	-56813.988754729195	-1391.6906787597172	-55422.29807596948	0.4206558381833005	2020.919070189214	51.902326201074985	0.5281796652435781	1.341870527788195	1.6478283848367639	2.763191391491561	4.141363108069161	5.40952672984598	2.0251250896748707	2.609791812187807	3.0929668293682333	3.026887564929095	3.850136667206698	2.02324427262484	2.963909417159921	0.8090532749428307	0.6682293236814009	0.7859636215895606	2.709767418116081	1.0930674720294822	-0.24646312816287635	1.4784402715800282	-0.31530315525076463	-2.0482725526246446	-4.309379959421469	-3.5372955760329168	-2.802076410532166	-5.18703813954751	0.468	5.3939958415026235	0.29189356770856634	0.17677640402468206	0.19077576363858004	0.34055426462817145	0.6293125059105505	0.7405750002152028	8.476063370503051E-4	0.7293593965024483	8.476063370503058E-4	0.7293593965024462	1.0173793627291365	0.30638828097528653	0.198286250111006	0.11282900515721069	1.511935365431521	1.5954959075660398	0.581058740839394	0.8122694922662422	0.09258057399799687	1.1782896086005246	0.06494079789111352	0.42874758837457283	0.8246457696205715	0.9925389466454005	0.46203215157081506	1.0	1.0	1.0	0.0	1.0	1.0	1.0	1.0	1.0	1.0	1.0	1.0	1.0	1.0	1.0	14.0	-55027.051671538065	0.0	0.0	84.0	-1328.911226176183
224870000	-56764.06565636286	-1354.677260560934	-55409.38839580192	0.4245492074931342	2020.9151768199042	51.73270808759991	0.7447349114670317	0.28041043829441176	1.6540084104622712	4.3558633690279915	3.3337767622631116	4.5055637490326506	2.2767324872546397	2.636113351832045	3.1969817857430978	2.3829127943651827	3.9915430485257724	2.3637610402677156	3.119696128219153	0.5567913330426815	0.5894461883315142	0.8392914910085786	2.766238851437758	1.152675688656879	-0.3303109941755854	0.4438878528276159	0.04926095437180249	-1.803226702494576	-5.065689225037029	-5.911360146035607	-6.5889870146575635	-6.894590041647424	0.468	5.085824395582482	0.28942895445890415	0.17896928182308083	0.1919990452516755	0.3396027184663393	1.4362582632056562	0.7937475633735187	9.08226020946148E-4	0.7114900503730274	9.08226020946149E-4	0.711490050373028	1.0320329670943316	1.1421516469331305	0.06207692057457261	0.15594301467309485	0.9597269031597799	1.107947377839204	0.10852431769669942	0.7470684527405238	0.1264126246887954	0.5715605397784983	0.5976279582437692	1.025543266205511	0.42442839259831494	2.109065947071198	0.6504841947191979	1.0	1.0	1.0	0.0	1.0	1.0	1.0	1.0	0.0	1.0	1.0	1.0	1.0	1.0	1.0	13.0	-55002.81800722202	0.0	0.0	81.0	-1293.0054440028925
224880000	-56783.305275869134	-1376.3161190519652	-55406.989156817166	0.43092079532380484	2020.9088052320735	52.52370122983642	0.41787740853301736	0.40081260457129897	2.0209696047428345	3.8946139133049584	4.078741844204431	3.0421853068062936	1.808242550617628	3.8325652614748194	3.1577150048016307	2.850000137141276	4.1775304982079	2.408444861868662	2.90223479411401	0.7721191776223694	0.4504633523566405	0.7714654618493115	2.209894193311048	1.5291273625598554	-0.2717823720309851	0.46837851688794313	0.41539641535281735	-2.1113059788693698	-4.486987674604877	-6.9924937833022	-8.009171277939256	-10.524182569359876	0.468	4.858536578285258	0.2943280320044659	0.17678155972856002	0.191136588936811	0.33775381933016296	0.6430522033520938	0.7314397760482767	8.363194061450439E-4	0.8162178943179953	8.363194061450463E-4	0.8162178943179962	1.0336017352748523	0.518056797097131	0.24689258658334404	0.27847351785450125	1.4909743829985498	2.7853644953506906	0.6043923491886926	1.0103993899100843	0.9715870359023471	0.19149089676633396	0.521319660094088	0.6732947743311846	0.6250682115105315	1.6438281291300634	0.6478978772911542	1.0	1.0	0.0	0.0	1.0	1.0	1.0	1.0	0.0	1.0	0.0	1.0	1.0	1.0	1.0	11.0	-55009.491123764186	0.0	0.0	87.0	-1313.0834650672814
224890000	-56785.67143730291	-1395.3209790480269	-55390.350458254885	0.4179145193358802	2020.9218115080614	51.45826143050177	0.8298830792363704	1.016738026582499	1.4417949193388344	3.906514422111941	3.5919001509343684	3.837287397241131	1.9567108808099247	2.936392179181575	3.0644493475177472	3.067283850403003	3.341902692463814	2.5269124667512384	2.7635286956787146	0.7314938447584962	0.403954862158802	0.7937553576430453	2.42512818266374	1.1878969249813027	-0.2424880739260223	0.8280201633712735	-0.07083979137585215	-2.1731420112294733	-4.090801716398805	-3.82481043620399	-5.047972945506438	-3.33717949351354	0.468	5.04255527862641	0.2923775699973836	0.18079113693348337	0.19062500300816862	0.3362062900609643	0.3025363553950532	0.6265187516546674	8.871340451940323E-4	0.9593060783059529	8.87134045194032E-4	0.9593060783059533	1.0342165130418608	0.6397128665263513	0.034378063897724534	0.49097027746891986	1.9575977324703324	2.713695188655152	0.5138966718467933	0.5257239922478102	0.5318840536510736	0.3586704530640891	0.761456200265147	0.16065562693189972	1.4559241476708356	1.7539691047103103	0.8006309238889066	1.0	1.0	1.0	1.0	1.0	1.0	1.0	1.0	1.0	1.0	0.0	1.0	1.0	1.0	1.0	14.0	-54994.33232425248	0.0	0.0	88.0	-1317.634794730988
224900000	-56799.00066910367	-1392.6828065532961	-55406.31786255037	0.42231691729439924	2020.9174091101029	50.54386684744208	0.3404712009638844	0.9729224653323182	2.042127477062342	4.222937820759081	3.122665056874131	3.522811330728674	1.7314195682707725	3.068402791578747	3.0402143013892204	2.6573300126147266	3.378232175522089	2.306959667471042	2.509792072117486	0.5887641944834299	0.43258896751935416	1.2483066331608674	2.158547126731218	1.5699235670800535	-0.004774031003961572	0.6009893811269961	-0.30699564012399155	-2.200220956500597	-4.568771298694062	-4.350060567271252	-4.896022589759579	-5.576161108680774	0.468	4.845553184234846	0.2897171445716794	0.17762228078773346	0.19264626748736516	0.3400143071532219	0.7887436958194873	0.7491734207241247	8.40642466499586E-4	0.9416722780802947	8.406424664995848E-4	0.9416722780802949	0.6154464860322368	0.6302063234047496	2.16009789267161	0.04756209597609445	1.280578090798148	0.8464176803477986	0.42656323519234046	0.32483341806409777	0.3294322519853844	0.1683384873336019	0.9423788721713037	0.792095837475153	1.833781971965802	1.0118812250919917	0.8170393613130198	1.0	1.0	0.0	0.0	1.0	1.0	1.0	1.0	0.0	1.0	1.0	1.0	0.0	1.0	1.0	11.0	-54997.09006538151	0.0	0.0	91.0	-1325.5674835637774
224910000	-56805.12940519057	-1391.6778812395248	-55413.451523951044	0.42693581894578736	2020.9127902084515	51.246476581602984	1.0651921174257848	1.2697816083069804	2.0435285784439627	4.412110052606465	3.7380674522607293	4.125005740144042	1.830103770073883	2.5792837543288862	3.3503850883997965	2.7609095291648056	3.924196090160674	2.1963647821696095	2.554283647913245	0.4641619274203348	0.3589913203495533	0.7846639952240737	2.063991277122326	1.6522123425783701	0.09288148702570126	0.7791548132759937	-0.14134006247208303	-2.541894795929247	-3.752009002199272	-4.338679357493732	-3.401681906500285	-2.3756652486605594	0.468	4.9334784657688635	0.290466954846312	0.17696416694286488	0.19370803003603246	0.33886084817479056	1.2406769002696068	0.778070932298704	9.092449674119628E-4	0.837395695092767	9.092449674119601E-4	0.8373956950927649	0.9391271859942415	0.33213340588152485	0.6255450506555547	0.15706926124312823	0.9977643632040301	2.3015916569155497	0.14275249930116413	1.6506007975757804	0.48866222180133223	0.6595966768680742	1.2017179274427772	0.47437937341467246	1.2359466799934449	0.8218154775928698	1.231162351589205	1.0	1.0	1.0	0.0	1.0	1.0	1.0	1.0	1.0	1.0	0.0	1.0	1.0	1.0	1.0	13.0	-55016.407759330745	0.0	0.0	87.0	-1321.4499615281752
224920000	-56792.10130343375	-1357.0927737617046	-55435.00852967205	0.42182369782314577	2020.9179023295742	50.67237609383096	0.2220491426849151	0.5180699139240783	1.7276235327883807	2.743995602319279	3.7812320837608455	5.213287128666004	2.056022828488366	2.5355486203324324	3.597806723340723	2.51720765449138	3.81530784091525	2.1058855709349666	2.494051978301589	0.4613865555014753	0.6586440352524674	0.849835474306531	3.0120973701389815	2.018990188644363	-0.2201880042481753	0.9441035311167544	-0.07640082647312481	-2.4259989602148364	-5.716281220638646	-7.418329137829658	-8.065509185209034	-9.288804473525435	0.468	5.743429874673739	0.287452306122554	0.18162290209248189	0.1910022626889604	0.3399225290960036	1.8217578798713188	0.8322958027976146	8.951133520306285E-4	0.7867011295113804	8.951133520306286E-4	0.7867011295113804	1.0372911783081473	1.1615383925831824	0.5951798459852037	0.08667236157057799	1.4424945523116766	1.0022431816367559	0.16137460936122552	0.9669805195177583	1.2903384688134283	1.4857434698812437	0.11713386769196987	1.2234006788254095	0.5511755368596254	2.2425984282627094	0.850058581266043	1.0	1.0	1.0	1.0	1.0	1.0	1.0	1.0	0.0	0.0	1.0	1.0	1.0	1.0	1.0	13.0	-55048.73815472127	0.0	0.0	84.0	-1289.1733801519065
224930000	-56779.20609245382	-1349.8372610701363	-55429.36883138368	0.42709423341925523	2020.912631793978	50.37338618760119	0.3867590477910871	0.2563156952657949	1.593168604824648	4.239628360247155	4.433209302096695	3.913951840712537	1.9728156860932295	1.9137712881222553	3.3371791869769387	2.514748353317867	3.9219317230067468	1.8458250437886135	2.237037791127497	0.7039148742813971	0.40859191744413365	0.5604984249531626	2.538510137334596	3.271228382993875	0.02033917702460393	1.0956821561313541	0.5848707258117309	-2.408476881607636	-4.6235971313316435	-3.8940237780800224	-3.884928565897676	-3.4890723484946067	0.468	5.347646279149106	0.2924491247502343	0.17869094380177128	0.1909952216567005	0.33786470979129385	1.1866983598042162	0.7731535062171695	9.031727328045454E-4	0.9169550907721429	9.031727328045454E-4	0.9169550907721419	0.7364561447867342	0.3493582714177623	2.986779672967042	0.415056234594978	2.202682248958221	1.3487155534251358	0.8092374223842849	0.5992892367913705	1.0273126385554496	1.5338934228231045	0.3819511619511737	0.743786892122747	0.2567381239382013	1.6332633331604431	0.8268239271721751	1.0	1.0	0.0	0.0	1.0	1.0	1.0	1.0	0.0	0.0	1.0	1.0	1.0	1.0	1.0	11.0	-55028.24293726686	0.0	0.0	86.0	-1279.4530009748778
224940000	-56799.40528462681	-1356.3962261104245	-55443.009058516385	0.426670465737432	2020.9130555616598	50.13334911815978	0.29984624756306494	0.5639014899367448	1.8420047230134369	4.872169757165208	3.863470180947994	3.601650709943882	2.307017734170144	1.8095713999994043	2.9532864332089996	2.7351932488372137	3.223974353429791	1.72745976448489	2.181838120416973	0.8130565419723802	0.26770398055363226	0.7985747079693482	2.456053416890906	2.9132332427498944	0.03409797750567406	0.5395607931311349	0.1897860251750142	-2.535474641289944	-3.5587833248762277	-4.220926877656181	-4.120937220724071	-2.8268346317534965	0.468	4.802053468071836	0.29271338904061506	0.17810409019708376	0.19240227236315724	0.3367802483991439	0.7432825781415588	0.7592217756770947	9.141844395406453E-4	0.8264911383742177	9.141844395406477E-4	0.8264911383742202	0.7511961491511072	0.17680475720069755	0.651167508150577	0.1359095245497577	0.9387870766061717	1.6678276265598957	0.7085654563212449	0.1397247074237327	0.38528667247520737	0.3562594647055748	0.8571573838141743	1.4902774732797082	0.3598271986941563	1.8532008960798825	0.7720286490018322	1.0	1.0	1.0	1.0	1.0	1.0	1.0	1.0	0.0	0.0	1.0	1.0	1.0	1.0	1.0	13.0	-55033.57644858883	0.0	0.0	87.0	-1291.9575286829697
224950000	-56799.91982960642	-1381.730370307937	-55418.18945929848	0.4349618586592616	2020.904764168738	50.63768974461362	1.0594371323049592	0.6290459409543665	2.312731858853422	3.552408132726858	4.36937344943849	4.103518283167446	2.5653526627092913	1.7251099838793722	3.369182507332583	2.7729806219231086	2.9561039848452126	1.9211169041173315	2.4246173825874884	0.6920870272280071	0.48983477291597716	0.9801918782390242	2.102761061096458	1.6297643504520753	0.0037111644237809577	0.3106117666504634	0.5704358647628431	-2.874783925633703	-3.6979008947036585	-3.2964258352495466	-2.4013987270633277	-2.1708189581245683	0.468	5.140384415714081	0.29620094890721177	0.17540584420822947	0.19247808482298848	0.33591512206157037	1.086542232924481	0.7745852134976804	9.23075986993256E-4	0.9465053915802002	9.230759869932567E-4	0.9465053915802006	1.9098687536287224	0.5261583759821665	0.29472941968094185	0.3932697683080872	1.8527677816445454	1.5032069591514172	0.4981701852180554	1.0322427487857628	5.826418041093809	0.43994019270774837	0.7367521133922642	0.6223637853079068	0.7554028795136429	2.583395763505444	0.7235521793875282	1.0	1.0	1.0	1.0	1.0	1.0	1.0	1.0	0.0	0.0	1.0	1.0	1.0	1.0	1.0	13.0	-55023.974069650685	0.0	0.0	86.0	-1300.237985104943
224960000	-56783.66074220162	-1355.017851695304	-55428.642890506315	0.42762542822353683	2020.9121005991738	50.325256136808925	0.36952297925571603	0.33618550525268964	2.62906245889202	4.605945520171747	3.3882094218258723	3.321177311075119	2.70417029675903	1.796838260618065	3.416006714113599	3.0936176899978762	3.831656481521311	1.6031634878307304	2.42159150091536	0.7740029320384787	0.3153703490233299	0.8168108290041629	2.266786897833485	1.2869914559625784	-0.21747328066986304	0.5779062197596432	0.1764405270944979	-3.5077121821226718	-4.601228687428083	-3.5018566544694423	-1.0831574611964299	-2.0893694714067705	0.468	4.951930231474364	0.2910930087677219	0.18346355938664197	0.18607066172693668	0.3393727701186996	1.0945776485239325	0.7932589971230556	8.556549152857953E-4	0.8426914440409851	8.556549152857951E-4	0.8426914440409863	0.8736402460649152	1.0773764300808337	0.5151057310942883	1.4400463657641565	3.2587847403172012	1.8024160256864226	0.13574692177418482	2.130754630116991	0.22363775365602007	1.704213417852136	0.6589723932675426	1.4632969464224392	1.546694691772135	3.323266946693837	0.9610111199589811	1.0	1.0	1.0	0.0	1.0	1.0	1.0	1.0	1.0	1.0	1.0	1.0	1.0	1.0	1.0	14.0	-55020.13182274641	0.0	0.0	89.0	-1276.209160518111
224970000	-56740.561351578006	-1343.6413495746706	-55396.92000200334	0.4224621208050334	2020.9172639065923	49.941217359618314	0.43174621348888836	-0.44540935053321074	1.938761202812234	2.994332578206115	2.8976251262396495	4.097889048873809	2.511593166780763	2.170324341448814	2.8698273720555396	3.351609239964587	3.9839265969080655	1.8682741109916556	1.9267206761242646	0.9421744399084039	0.30962157744691005	0.6430214619354448	2.3706170637367974	1.5214555486048027	0.17726382018285308	0.9298391137192299	0.18848266882886178	-3.447453618714092	-5.309441548195371	-8.187172274432376	-7.6941856832465305	-6.796674734602215	0.468	5.273629579605778	0.29643291800156546	0.1793941608496941	0.1909877328821098	0.33318518826663074	1.2495303803272315	0.78725898805088	9.073910447123212E-4	0.8162535196509039	9.073910447123214E-4	0.8162535196509031	1.253404125199166	0.8237822188110893	1.056150957627963	1.4587184584834927	1.875599187267366	1.1429609089900805	0.5089055239079234	1.8861396511904136	0.4257260951880966	0.24291560856235367	1.1452407465723515	1.0123070943761026	0.7464368703846391	2.4010929468034163	0.696397362256185	1.0	1.0	1.0	0.0	1.0	1.0	1.0	1.0	1.0	0.0	1.0	1.0	1.0	1.0	1.0	13.0	-54988.57720559528	0.0	0.0	88.0	-1272.9378518223762
224980000	-56746.47442615374	-1335.3548552684354	-55411.119570885305	0.416539522014951	2020.9231865053823	50.24818147876905	0.693984511748846	1.2048682599829146	2.2665116928390976	3.315213681107405	4.5153737029196215	4.8550651579446145	2.3114683057708785	2.121034012193288	2.3409155868322586	3.153438628257239	3.999141129059448	1.7168753702805242	2.3592676396941106	0.6498719975908192	0.6005828514011198	0.8242555306576881	2.031977656561904	1.9814229942341743	0.021578821169832722	0.00987332381279632	0.1970756082286303	-3.5443995383315983	-6.535893926301364	-6.60489975793051	-5.610019461621419	-7.265285245844801	0.468	4.934095656023792	0.28673853770221475	0.18002406897525514	0.19064867375363928	0.34258871956889086	1.1750418870720958	0.7727069375925275	8.458909193581395E-4	0.7179355217867719	8.458909193581418E-4	0.7179355217867746	0.7741594067374038	0.4808209090993708	0.21142078674962814	0.4059730894867844	1.9901653878203567	0.986260861210146	1.4425850571316143	0.34345039322562954	0.35322588123692267	0.5655466515588793	0.2685515413267674	0.10721380763408242	0.783318168132454	1.516010496848158	0.9319168995213658	1.0	1.0	1.0	0.0	1.0	1.0	1.0	1.0	0.0	0.0	1.0	1.0	1.0	1.0	1.0	12.0	-55005.1655634771	0.0	0.0	89.0	-1277.1373830857835
224990000	-56714.00513236179	-1319.2688010917636	-55394.736331270025	0.4170766299274888	2020.9226493974697	50.629704053794	0.33643911203066634	-0.6247591634897207	1.7790572570930572	3.3531416647386214	3.8772636509553706	5.197043611640036	3.101473458368523	2.1346354596418524	2.271619138288581	4.501963976422657	4.401918070751691	1.665470964811015	2.079146407424784	0.7242849320700254	0.45313571151328624	0.8651110398124571	1.8246988974638185	1.893479377547282	-0.04434764105957158	0.7725256796143012	0.11959207761680635	-3.2775401389654593	-7.214528661516614	-6.298601094412094	-4.386589900477143	-2.008166298266639	0.468	5.070380431841323	0.295302395815806	0.17711606039276573	0.19130673859952238	0.33627480519190595	0.7854333749263559	0.7912587591135152	8.996403313043619E-4	0.9254762723118939	8.996403313043625E-4	0.9254762723118958	0.5069063572056208	0.48694152863089957	0.13436486245800575	0.35169524339904173	1.1017526857586963	0.8081784343399155	1.3295325099522275	0.7791959290977958	1.816477989027456	0.00828429116506564	0.7062464559215516	0.9085396330167157	1.0563690764650113	2.1908013929102528	0.3521903431774461	1.0	1.0	0.0	0.0	1.0	1.0	1.0	1.0	0.0	0.0	1.0	1.0	1.0	1.0	1.0	11.0	-55014.93972355433	0.0	0.0	85.0	-1252.547080023429
225000000	-56772.48088393199	-1363.5228048849588	-55408.95807904703	0.416684967862457	2020.9230410595349	51.18994983702741	0.2161764252124476	-0.4381521910352622	3.8094321755977436	2.5248172279864898	5.707497486030601	6.57465303794531	2.837341481857716	2.5619939270177037	2.2753611265652403	4.733244553655255	3.277616004199524	1.684299658812573	1.8857792083232876	0.9269698028489626	0.6459996315600929	0.432288816741472	1.85909676160495	1.7169406067870343	0.20823342666254047	0.23165986914809328	-0.2775621856628807	-3.7576700830444403	-9.260752035488146	-10.112267431357502	-13.7852525521134	-17.906801452367212	0.468	5.492245023227203	0.28810205345031625	0.18501157207735217	0.1894137579355687	0.3374726165367629	0.7372608172596352	0.7569778823460636	8.526756392781404E-4	1.0230795422596932	8.526756392781424E-4	1.0230795422596919	1.04973327971109	0.57861727252875	0.20246673304366852	0.8072511950582227	1.465361166302817	1.2671089460147502	0.863498612904896	0.6919046236468558	3.599941483450907	1.5279924989405704	0.7259002525556673	0.5573137557832618	0.5154622932064248	2.36281628685735	1.5269667160389904	1.0	1.0	0.0	0.0	1.0	1.0	1.0	1.0	0.0	0.0	1.0	1.0	1.0	1.0	1.0	11.0	-55015.44592956244	0.0	0.0	94.0	-1286.4612878331955
225010000	-56707.166596272495	-1309.6641076307667	-55397.50248864173	0.41644166835515417	2020.923284359042	50.495579997962516	0.48448138891262943	-0.5501875333622734	1.7025475242552432	2.0261089242692774	3.9931396284655443	4.02077908896283	2.8994203561978003	2.8388547055877207	1.7678783811010175	4.054479431838292	3.906579727271193	2.1083549513031805	2.0204970898850396	1.0102975533542855	0.34635543547323755	0.7047527129340564	2.313605749535919	1.1471953872531853	-0.11569540969249935	0.20980953165180966	-0.03609899167469298	-3.972976150611956	-5.696423681975029	-2.674959434551158	-2.7137175708841523	-5.48672359013535	0.468	4.942648929223016	0.29367590885726175	0.17754536557347156	0.18940240426768498	0.33937632130158174	0.9873223422120531	0.7758204573730295	8.887395604197918E-4	1.0671376355631483	8.887395604197937E-4	1.0671376355631508	0.9788281665687008	0.39027992554997704	0.27661571382345534	0.239398227111303	1.0216249266290904	0.6653635197104347	0.9843437531268223	0.18513216219417902	0.9003684148415676	0.12010602419507806	0.8120710042098406	0.869181106066357	0.5775351725723701	1.7949755430410934	0.5821530031340074	1.0	1.0	0.0	0.0	1.0	1.0	1.0	1.0	0.0	0.0	1.0	1.0	1.0	1.0	1.0	11.0	-55014.231604955305	0.0	0.0	90.0	-1237.2474657663643
225020000	-56685.31436593458	-1286.9150315454917	-55398.39933438909	0.41722678762732046	2020.92249923977	49.95052468469411	0.15347527153602486	0.8209235577493427	4.416927525323914	1.7152590454655074	3.7872209745331635	8.439074977241452	3.5061061719036353	2.2427697731077907	1.8622898278178182	4.364338246214427	4.711164424438199	1.779120105874045	1.8997249026554726	1.1068696328347651	0.2622265423865134	0.7235893528271655	1.881632379358245	1.2651916905422165	-0.1409786838217673	0.8649530651861351	0.6291607733084987	-4.044047429186902	-7.976712402229798	-10.02581659061384	-9.102997033771329	-9.281178784590818	0.468	5.583261466695895	0.2961360042736852	0.1788180772923398	0.19075025390229544	0.3342956645316796	0.8205804353048012	0.7612498338301124	9.123937410343073E-4	0.662762342825731	9.123937410343088E-4	0.6627623428257315	1.3571168606791582	0.7520013298023551	1.1786920209039256	0.2179988789010368	2.63274174655951	2.317877668755392	1.4672050269527674	0.5097255750133333	0.20860565084084826	2.235393013674535	0.5403837727022216	1.3951337318454975	0.6644146553846598	2.1489227471854218	1.1760839294285175	1.0	1.0	0.0	0.0	1.0	1.0	1.0	1.0	0.0	0.0	1.0	1.0	1.0	1.0	1.0	11.0	-55009.490927992774	0.0	0.0	85.0	-1228.416155041225
225030000	-56694.93497996013	-1298.4989700780154	-55396.43600988212	0.41637661529464	2020.9233494121027	50.34514228800266	0.19973515739308112	0.9748737128299725	5.6466849562865455	2.0638422514902106	4.760840229570688	6.202770848644043	3.2307771398960865	2.3219572540970796	1.9834278774798386	4.9862312168718095	3.440153798819858	1.8352687400187992	2.4775898188244803	1.092815813532181	0.23281306084379058	0.6633484769616546	2.411634584086498	0.9146052498358577	-0.015640716238897262	0.5055572608380072	0.3849535311710175	-4.027947931275926	-9.220702192660035	-12.00724562321139	-14.556026049242394	-16.295827430661625	0.468	4.976060839203639	0.28992792430939723	0.17713517526721104	0.19558498180381326	0.33735191861957853	0.6762356701507239	0.7370109994412274	9.235392763332705E-4	0.9943238388050852	9.235392763332702E-4	0.9943238388050855	0.6208246814423575	0.3940105622735145	0.33846138282263105	0.0027521133998888382	0.4586503684717603	1.4931483704864985	0.15954484923306364	1.1085116800482604	0.13547804765059487	0.23547621259773513	0.6763329527622925	0.648800609227505	0.7885277701913644	1.5392526489109688	0.6063458972671343	1.0	1.0	0.0	1.0	1.0	1.0	1.0	1.0	0.0	1.0	1.0	1.0	1.0	1.0	1.0	13.0	-55015.751831734844	0.0	0.0	80.0	-1227.8743412271394
225040000	-56735.2312729966	-1300.563724898434	-55434.667548098165	0.4163412310102387	2020.9233847963872	50.15198583168648	0.40001457831657605	-0.4860054446492075	1.5740554425086706	2.2026030400409966	5.36902643822815	5.637377454428905	3.0371252170245544	2.6071468203248536	2.340754082814489	3.9796456547984684	3.3093866265482883	1.6773248410243866	2.4762335011169574	0.7952842940085956	0.05331969002110884	0.9180759349579664	1.3801373990497177	0.49031136002971437	0.03507762365201121	1.0802155496550845	0.41490973120031394	-4.294960554497439	-8.545633564125506	-6.244886327219138	-7.3209373574407755	-7.422762644355005	0.468	4.771451139614343	0.29224631564747133	0.18031254835246058	0.1864387616994023	0.3410023743006658	1.337085215668565	0.7932469255301408	9.051799046706146E-4	0.7194094071122674	9.051799046706125E-4	0.719409407112267	0.6125623111166663	0.9914874968501407	0.20557718634126504	0.0031012840743606545	1.7249069035411924	1.5713031061382463	0.36343382062103163	0.6926873201633811	0.06626924185494339	0.2625476050533906	0.13688901235087822	1.2202018081976027	0.6177556206484626	1.3125725307981533	0.950380312954601	1.0	1.0	1.0	1.0	1.0	1.0	1.0	1.0	0.0	1.0	1.0	1.0	1.0	1.0	1.0	14.0	-55032.958476176165	0.0	0.0	84.0	-1238.031218489279
225050000	-56704.86020453101	-1286.4299512892244	-55418.430253241786	0.41662601136035565	2020.9231000160369	49.47121227384178	0.29695275356032347	-1.1459961394097333	1.9217948010051578	2.6222594349463586	3.317481476845349	6.351986128825082	3.692159647883554	2.0771112320380998	2.2378137761126036	3.0758767592595047	3.496383428956392	1.7384782392951823	2.0196099523661113	0.6953241202290483	0.22360739871710547	1.075119078786026	1.828091932021069	0.7753459774832085	0.15366370273403057	0.6361756938209467	0.40801660495954717	-4.229784799239279	-5.084313991253869	-6.063276488570732	-2.9721559936528106	-7.19286074509419	0.468	5.000531881229574	0.29189466583367324	0.1815886720866839	0.19258953883441685	0.3339271232452261	0.8846404305475516	0.7524356549429642	9.459416453201822E-4	0.9319192288387467	9.459416453201833E-4	0.9319192288387493	1.0814604425470111	0.19095033197093597	0.08230313008642687	0.0011618174294673056	1.1665752125714897	0.7355966574688863	0.2597902462849749	0.6641909260269598	0.1605721864619564	0.16294196889573762	0.33716380938538604	1.8889956309066611	0.3171178768338533	1.7627598310973966	0.6551806763606748	1.0	1.0	1.0	1.0	1.0	1.0	1.0	1.0	1.0	1.0	1.0	1.0	1.0	1.0	1.0	15.0	-55010.98171219793	0.0	0.0	92.0	-1213.4717955960598
225060000	-56675.12210395795	-1276.4995264736388	-55398.62257748431	0.41665001433609555	2020.9230760130613	49.494243573782754	0.2630882681762864	-0.9635800613348605	2.7301164672855043	3.508007505417282	4.075997305739589	4.836298735692002	2.8695442357666874	1.8425016570939001	2.492296579670837	3.4173733197978677	4.12933034675029	1.9370928126932725	2.7803604868914418	0.5866605170549266	0.3160219351960434	0.9621646715048094	2.3749312227174535	0.6920725586779615	0.06690928867421483	-0.15867974118027653	0.4002499186911639	-4.259863236720383	-8.451960407595962	-9.893564116527767	-9.9772851983401	-10.94518817670355	0.468	4.9584906960971695	0.2939025400201703	0.1801073056854524	0.19206309007660138	0.33392706421777596	0.8303134329238211	0.7803924373287201	9.319960901338827E-4	0.8988913254132987	9.319960901338841E-4	0.8988913254132982	0.6643712787020633	0.23478580410270466	0.5696736465486246	0.1975889536284308	1.2454888115358125	1.7709159194718995	0.48670948646746526	1.1979913132619864	0.64992743177028	1.2177627625365632	0.23893440236853208	1.8388477589010925	0.41656950934484244	2.374706157515651	0.2341240148779819	1.0	1.0	0.0	1.0	1.0	1.0	1.0	1.0	1.0	0.0	1.0	1.0	1.0	1.0	1.0	13.0	-54982.953815749286	0.0	0.0	98.0	-1206.7754362330636
225070000	-56671.968899254076	-1259.37321130189	-55412.595687952184	0.4163271720133543	2020.923398855384	49.43230907520717	0.30047257280385725	0.3060525879748179	2.2805938671938173	3.1220090019900066	5.544521040173683	4.879193693805642	3.166851933258204	2.0246640366854565	2.5906934126016896	2.9658891468321626	3.793936880501372	2.0925548210902987	2.0455917861361557	0.2840899788258249	0.32081163041266464	0.803360707231157	2.7639965961133237	0.7891053902904825	0.016958616828814707	0.15575024023924663	0.49395420041005295	-4.2455360765625105	-7.000738650610253	-4.212516632796897	-4.559331213551538	-5.289359587733999	0.468	5.17312063948681	0.2917952788212428	0.1801073056854524	0.19391868268872856	0.3341787328045763	0.8744360390080858	0.7441452931676116	9.441171086350823E-4	0.9283965548938464	9.441171086350832E-4	0.9283965548938459	1.0456280367126305	3.2489106668820367	1.3408017684629632	0.037252134883354285	1.186789826375155	0.6297122822993427	0.3691415510324216	1.0050737347864511	0.6252598118899364	0.4003631049207077	0.36306480823055665	0.9942042612593963	0.2485035612076675	1.338253523371359	1.3168043346004927	1.0	0.0	0.0	1.0	1.0	1.0	1.0	1.0	0.0	0.0	1.0	1.0	1.0	1.0	1.0	11.0	-54998.51694500246	0.0	0.0	94.0	-1191.8962510419315
225080000	-56703.05747685475	-1287.1902621389816	-55415.86721471577	0.41812628447130784	2020.921599742926	49.119263965868214	0.20741344252865623	-1.248945601247111	1.4309690103572814	2.4718079138883233	3.926335255819991	3.9674346115036165	3.914262383012186	1.9500893792841854	2.0808328114749592	3.4816455886935858	2.886481171134894	1.9956298308373164	2.482399752181208	0.3813985890017146	0.4210995739212843	1.312819674321536	2.4024861373090087	0.9547553176264607	-0.014671392464781607	0.059121283573922156	0.7536369121232225	-4.422373761902601	-5.439229067658846	-2.507258107078131	0.29434220505161335	3.478269636525268	0.468	5.513795921029566	0.29157693826509035	0.1791771799142994	0.19209431335058472	0.33715156847002564	0.672824733017744	0.7443580319892115	8.7312155369417E-4	1.0007953243313608	8.731215536941711E-4	1.0007953243313639	1.521780534869091	1.365337544057632	0.683065128558231	0.10405954274335293	2.015178187833829	2.0069063517274865	1.0723335013971202	1.3526583170292195	3.766691969599521	1.2947349663327719	0.7793565255291307	2.090515098645363	1.5732284740238238	1.8359456682671287	1.0339428833259239	1.0	0.0	0.0	0.0	1.0	1.0	1.0	1.0	0.0	0.0	1.0	1.0	1.0	1.0	1.0	10.0	-55016.76438617233	0.0	0.0	91.0	-1210.901580161054
225090000	-56723.595393165044	-1320.039351827518	-55403.55604133753	0.4172718182454764	2020.9224542091517	49.565326120066175	0.14216291773377773	1.6074999897334923	1.6155516178553797	3.8729483097729043	4.330502291649811	3.380983006197165	3.5250031398484096	2.291961836460619	2.4892807219794806	3.458963686157717	3.142671880084775	2.113976149906071	2.6361888196356347	0.38316136050400007	0.5486867089731978	0.4993762941133642	3.5229412793975494	0.8612257422369174	-0.0531725224494327	0.51018324464314	0.09731278990614174	-4.003585325031145	-6.962688412724962	-6.7523195663305655	-10.977611677732177	-9.540557406475285	0.468	5.1166941758296	0.29152768682729957	0.1770868610264546	0.19394418087093995	0.33744127127530593	1.2911560332324852	0.7872058567074162	9.524834230671691E-4	0.7923711274714041	9.5248342306717E-4	0.7923711274714044	2.027367088836904	1.578557238296036	0.6477699120750032	0.8048359655442286	3.311013015379839	3.3285392259638797	1.571005485000207	0.33827581500974424	0.22259450218184285	0.6934341579142806	0.5076957836763518	2.1095221366408623	1.0903765991968868	2.480117482707936	1.8203025327637565	1.0	0.0	1.0	0.0	1.0	1.0	1.0	1.0	1.0	1.0	1.0	1.0	1.0	1.0	1.0	13.0	-54998.18583794984	0.0	0.0	88.0	-1246.051379263235
225100000	-56697.76070671041	-1307.3713693301765	-55390.389337380235	0.41681240865141483	2020.922913618746	49.628923002678604	0.44890560832263793	2.264652166413689	1.5479333450716972	4.164201669675243	4.940519923140374	3.7617014805997644	3.9865984651955557	2.1591718891307594	2.156138472451793	3.0584505997835763	3.2160406841657667	1.8184977308182622	2.5346798890524807	0.6152958821749636	0.39864194842629236	0.7387164504571461	2.3510344547681528	0.9957020189361065	-0.09376758611850544	0.4308095554591522	0.014359107656462894	-3.8502704305200197	-5.474839268294212	-4.7072831026747615	-3.448996654812748	-0.9003320802330723	0.468	5.667771175524944	0.2892967040553141	0.1815321036966872	0.19479048881753394	0.33438070343046483	0.7402555578069696	0.7432031164683	9.349423637152439E-4	0.8458936146092737	9.349423637152443E-4	0.8458936146092743	0.40484676326600005	2.9713712789184115	2.3029467627258398	0.6103847912246526	0.8352253950672883	1.1240172087575118	0.5110596691204182	0.3486920031610814	0.5984347710139944	1.394215487283459	1.3384857157004117	0.2911094944101495	0.29291062199004053	1.203573608453719	0.6457396250578066	1.0	0.0	0.0	0.0	1.0	1.0	1.0	1.0	0.0	0.0	0.0	1.0	1.0	1.0	1.0	9.0	-54997.255932145126	0.0	0.0	90.0	-1247.0014579777985
225110000	-56717.716874135986	-1319.9860555574712	-55397.730818578515	0.4184589138892351	2020.921267113508	49.42248814536379	0.35447654244012555	1.2580795338554884	1.056730602587228	3.7071981319680285	3.6913946548092658	3.385609305881746	2.677183203443606	2.087981837794028	2.350198478780712	3.761861607918018	3.173973996541536	1.7982122050950875	2.1758099673471607	0.5555590234146317	0.5443721788625713	0.7275971375295186	1.924906724192896	1.66895803607916	-0.0709197532061532	0.305790270229778	0.44470495313930414	-3.673683720917149	-5.702382367858364	-4.1096991688328615	-5.334906250586031	-5.228533163511422	0.468	4.86464173017895	0.2932683084883449	0.17981214489794356	0.19223876793870617	0.33468077867500545	1.0075325616738924	0.7606329843262911	9.179866852213105E-4	1.057948842473668	9.179866852213086E-4	1.0579488424736678	1.063505998750261	3.3242361250885435	0.707917595485009	1.4739472562903806	1.945544876356812	1.379983867615586	0.7279806360345753	0.5599279506096125	0.4322857881202288	0.5632300800684198	0.13492721194057294	1.1148772505756102	0.6939643111826334	1.5536712756467514	0.5538416462790912	1.0	0.0	0.0	0.0	1.0	1.0	1.0	1.0	0.0	0.0	0.0	1.0	1.0	1.0	1.0	9.0	-55007.64572092064	0.0	0.0	89.0	-1247.7583740487837
225120000	-56731.282717189126	-1317.6297447418892	-55413.652972447235	0.4205470446996306	2020.9191789826978	49.846164148055855	0.30728105689797136	4.0939604314411495	1.7173774663435932	2.4366312378198645	3.0657044946038194	3.8491531487952035	3.0172398346564853	2.081760941228414	2.469342665132291	3.819771311952067	3.7815983482152946	1.7655327199366848	2.54418820792421	0.7543903191080862	0.2013557833495237	0.8275052491875865	1.4615462026882085	1.5568705716100384	-0.15693568658115561	0.3311891215891979	0.8720047562974904	-3.510904691347158	-4.560186661770128	-3.3528337000169097	-0.9578584460194843	2.1113915258583296	0.468	5.654279382245741	0.2886045632046231	0.17904445556058723	0.1934210424036088	0.33892993883118094	0.8019281781274694	0.7596031493426932	9.086407250026141E-4	0.8412590719974119	9.086407250026168E-4	0.8412590719974127	1.441694176106018	1.4548176157420214	1.462085750713452	0.29942459811677163	1.1111238168332451	2.345567970985471	0.9105904076993246	0.2598670911641455	0.27367002691965076	1.2422616695436177	0.7331930798104476	0.9301264354794069	0.8104376885670693	1.6216355852491213	0.6686706339171733	1.0	0.0	1.0	0.0	1.0	1.0	1.0	1.0	0.0	0.0	1.0	1.0	1.0	1.0	1.0	11.0	-55002.00927814467	0.0	0.0	91.0	-1252.744608329874
225130000	-56666.6294629046	-1298.5052487833523	-55368.12421412125	0.4305577791903729	2020.909168248207	50.46044345624202	0.2491283488643552	1.9673744094873484	1.13933367946137	3.431110454273154	2.3363718912531692	4.484790111459635	3.1746046947940103	1.7360657874167151	2.7953138507502286	3.899446244402833	3.523650566499757	1.764997307693482	2.7227734898444664	0.8061845556150793	0.5164916824823231	0.9424544631735368	1.4253562254227683	1.896543989735026	0.2190441798850801	-0.268658998389952	0.8420452534612336	-3.8206132176430683	-3.624298441466674	-4.566305013944362	-7.338223711095406	-6.428157191919566	0.468	5.3421702970775	0.2934262364159061	0.18025120821765664	0.19397735859590434	0.332345196770533	1.8878082443549604	0.8093329529492118	9.462130625306612E-4	0.8817192351439133	9.462130625306598E-4	0.8817192351439122	0.9824316229101323	0.26953412527097015	0.1588893479888851	1.1564171911850862	1.537645058716465	3.2792295668965257	2.0543703739436907	0.835791885505244	0.30191804079552165	1.6669479769169053	0.20549069340664158	1.122405199666348	0.7612428036794971	1.7214562375038749	1.522315254470275	1.0	0.0	1.0	0.0	1.0	1.0	1.0	1.0	0.0	0.0	1.0	1.0	1.0	1.0	1.0	11.0	-54973.76946545579	0.0	0.0	84.0	-1227.1536722306798
225140000	-56666.08756263204	-1299.1115913135238	-55366.97597131852	0.4253081201531003	2020.9144179072441	50.865487670118256	0.5008604072633871	-0.16782341177262539	1.423527051137938	4.474537665265725	3.261366765390936	5.314331063014801	3.152073881127045	1.7026569008870251	2.6694186545431426	3.171755418812208	3.6183171501480555	2.087349365787174	2.0503609715132347	0.6143685664487974	0.4824487953340916	0.9737132869393444	1.448287497115217	1.1868343521746607	0.014670392687622519	0.6013275737052517	1.0421953098659449	-3.8155085995842635	-4.7816058670360775	-6.187980358806646	-4.982041855214912	-5.793092703386326	0.468	5.069793474991672	0.29304615219601376	0.1752215980597868	0.189984977375273	0.3417472723689265	0.5893393433288707	0.7126076566605293	8.770206587477936E-4	0.8062009912373072	8.770206587477939E-4	0.8062009912373062	1.0514944132662682	0.6278887155118107	0.22851046142704906	1.2214574547144588	1.6459519071302773	1.8618726464844468	0.3938970353813852	1.1912879388739965	0.07423879468171328	1.5885641105779256	0.20794180480879976	0.7712044561683025	0.5625041230799868	1.8614407948851075	0.9549194570006578	1.0	0.0	0.0	0.0	1.0	1.0	1.0	1.0	0.0	0.0	1.0	1.0	1.0	1.0	1.0	10.0	-54986.37917215599	0.0	0.0	86.0	-1238.7572125227477
225150000	-56696.01366310213	-1307.0573372471108	-55388.95632585502	0.4202590947281136	2020.9194669326691	50.78996584371874	0.34471341741148326	-0.11327800079903971	1.0378366856803733	4.672608851537527	3.8337998522650945	4.532178522738033	2.9155522238218783	1.695255805966981	3.0795619501312776	3.0661627102364113	4.3080085923311975	2.407861676585113	2.5482739433468566	0.6554446172791303	0.813375927056662	0.32940004562048614	1.1812501878334127	1.3168343371488973	0.38553642627436124	0.6246200611810561	0.7650451198955233	-3.8238991905345867	-5.789106692702356	-5.5425890711793855	-5.554279767163136	-2.053923772248347	0.468	5.566921480074741	0.2928685234413582	0.17674540055565863	0.19287657799333988	0.33750949800964336	0.8463054487540876	0.7669883588056857	9.709099557515675E-4	0.9083304561866441	9.709099557515683E-4	0.9083304561866452	1.8391745451974224	0.32584251992882884	0.2995780769471621	2.855186749475557	1.9513536666706255	1.2167918279043866	1.1397193103048375	0.3402337671341925	0.7174573044040381	1.6719219567673163	1.254508033760469	1.6412357890378857	1.1432594027734406	2.2441538885876384	0.976816414724626	1.0	0.0	0.0	0.0	1.0	1.0	1.0	1.0	0.0	0.0	0.0	1.0	1.0	1.0	1.0	9.0	-55001.237850604986	0.0	0.0	85.0	-1237.8440104942454
225160000	-56683.69274949541	-1308.1033712474348	-55375.58937824797	0.4173567194303269	2020.922369307967	51.00689374613292	0.5525320708988597	1.8912052114984514	2.228474404327612	2.6787675072468087	3.6800141393268317	3.812581876945234	3.3365298996056763	1.973149890003033	3.152638487615264	2.3784320568398396	3.8285729529796897	2.6178589417860776	2.5948335162308886	0.4879852303071682	0.6793780164541338	0.44841751195760665	1.3063671613309726	1.031878788012103	0.5065684151744893	0.8863915774638369	0.2521809079798136	-3.865966935533749	-6.010352174765506	-6.625760893603335	-7.74833058923066	-8.107673116050002	0.468	4.935788921869602	0.29303909627316316	0.17755664461407986	0.19168154376808247	0.33772271534467463	1.0237251620814518	0.7707753025825046	8.873504749727386E-4	0.8418596134124773	8.873504749727381E-4	0.8418596134124754	1.2360446785816912	0.48128368566623375	0.5835355610627392	1.521713686885677	3.218913277343072	1.425144287960523	0.39704832223282843	0.7958198674416203	1.5272986791897691	0.7686494309019979	0.27981454144785356	2.6373847719614174	0.6861920719982547	1.6832836942929172	1.9756814187294047	1.0	0.0	0.0	0.0	1.0	1.0	1.0	1.0	0.0	0.0	0.0	1.0	1.0	1.0	1.0	9.0	-54977.44715116558	0.0	0.0	92.0	-1241.8675547799742
225170000	-56694.014699990235	-1302.382168316507	-55391.63253167373	0.4188451416602006	2020.920880885737	51.00981685286844	0.3470832091265541	0.41002998040998795	1.4984610509922556	3.8911913499992763	4.213179441711408	4.119830308820659	2.609974193894694	1.8548382003613966	2.5529291414161794	2.5840297326303494	5.242195342573477	2.782372871897957	2.5558815999209066	0.6568221953187436	0.678412867602024	0.5182803088207077	1.4545680425425995	1.1843455215104974	0.23811192392378822	0.40901214617977816	0.9007401073272555	-4.443213754867753	-6.135505305435283	-5.951682582517502	-2.869314187261762	-0.9489352563714535	0.468	5.29529991395557	0.29246132511523915	0.17969671597299763	0.19263855130328167	0.33520340760848166	0.618991970558008	0.716989678532066	9.183076567587436E-4	0.9716086242959783	9.183076567587422E-4	0.9716086242959768	1.3642792959966394	2.910078236460379	1.1512075943522022	0.28353247173305884	1.2738317798309802	2.909553834205122	1.2030945745253896	0.5462755047071066	0.8435212940852751	0.31860804074536847	0.9469169440685944	0.7278169983163869	0.6201159368443612	2.027509087429368	0.980818250083161	1.0	0.0	0.0	0.0	1.0	1.0	1.0	1.0	0.0	0.0	0.0	1.0	1.0	1.0	1.0	9.0	-54986.18391260918	0.0	0.0	95.0	-1231.7398485380056
225180000	-56678.85010903674	-1271.7360845111057	-55407.11402452564	0.41705970621076294	2020.9226663211866	51.50134613189394	0.4288581514376506	-0.7425999944825269	1.9407841809200779	3.8628928891254777	3.3449643179397284	6.607160620905164	2.989309448042075	1.9462061893232885	3.0195587927889203	2.459590248154673	4.634327754025051	2.946107695898749	2.355504795130421	0.4973669789606875	0.7194810706160334	0.6692242525483267	1.8860182938200627	1.4983992765089758	0.7024652784183413	0.34699310786346355	1.1179070368214747	-3.7335087723914104	-5.3737901525629725	-4.593426785105253	-2.8804508108027287	-0.16949052616539273	0.468	5.541839159592458	0.2898239515536622	0.17852499924315365	0.1914435183544113	0.340207530848773	0.6287471381886569	0.7191767769851043	8.864552051199859E-4	0.6673244090909487	8.864552051199877E-4	0.6673244090909487	0.8151446608423017	0.7769892048282753	0.13519225720005085	0.5484867308210196	1.8778838471310464	3.334047930889782	0.3610033319022509	1.3696309275658105	0.6028894003372941	0.45099305066319095	0.4473327212590461	1.6876335024931368	0.5855257988870582	3.029402721940241	1.2431868345936334	1.0	1.0	0.0	1.0	1.0	1.0	1.0	1.0	0.0	1.0	0.0	1.0	1.0	1.0	1.0	12.0	-54994.08269338867	0.0	0.0	83.0	-1210.5785088833022
225190000	-56644.50289027422	-1264.1918018859446	-55380.31108838828	0.41717309742480635	2020.9225529299724	50.76503695616067	0.3871947260866631	1.5876380023049241	1.3144399530844209	2.487212450833249	5.0408973814815	5.0988608342758175	4.476116220755701	1.7627985783611928	2.2263527483003944	2.5522519291635724	3.5937289804080472	3.472215612910188	2.0205863973232003	0.4877361699497405	0.5975335495664137	0.8406838388301501	1.1501709706279224	1.2914340969192981	0.3402040263076039	0.7163877124362528	0.8183576103823192	-3.8630896502156205	-4.861974553023493	-5.430501299135559	-2.278007726258198	-2.254237063777668	0.468	4.888033226457494	0.2896927788756983	0.18010932449071082	0.1891932549281922	0.34100464170539885	0.6743556104189561	0.7250035855392019	8.994239778259422E-4	0.7985158514222745	8.994239778259396E-4	0.7985158514222729	1.548360792700842	0.2775282336906498	0.05745079578552483	0.019422649950172656	1.5718972303826018	1.9540082495204987	0.585326279980294	1.368040751797039	0.19088865554286202	0.3934427415003474	0.7651747228750093	2.166512508094572	0.7604686214362932	2.122138523911669	1.0426137619869906	1.0	1.0	0.0	1.0	1.0	1.0	1.0	1.0	0.0	0.0	0.0	1.0	1.0	1.0	1.0	11.0	-54990.64417277866	0.0	0.0	88.0	-1201.7118421539737
225200000	-56668.62460600193	-1292.4600792817193	-55376.16452672021	0.41818529656803416	2020.9215407308293	50.59181006253954	0.7156165319148968	2.1921536468943796	1.6830778017310246	3.265767903335737	5.40458383704645	4.698919253462639	4.120755299282612	1.7267698739369899	2.0074194785567054	3.0768709512990644	3.2646369317814785	3.1198485842898105	2.106417254181533	0.6525806494793901	0.5416762225296761	0.4273824768480751	1.974873614649022	1.2438638830459228	0.39567582534061624	0.3244720303755148	0.6061675502360431	-4.005178685357842	-4.603469894618339	-6.4103271902106345	-6.758299327446824	-7.266106913277885	0.468	4.576456937622884	0.29149902904977065	0.17902694302078626	0.1897935427024661	0.3396804852269772	0.8056914161274636	0.7620675263954725	9.251081229288234E-4	0.9113517813968307	9.251081229288235E-4	0.9113517813968293	0.8520680965366112	1.5600129082361989	0.16318386693942216	0.5048164761036118	1.0358671724958917	2.559243450056414	0.9138402600095761	1.1276576542418575	0.5117127474986675	1.3310918739431328	0.4549275597541013	0.7917528958117521	0.6432143074158834	1.6599560904453674	0.48112266429730133	1.0	0.0	1.0	0.0	1.0	1.0	1.0	1.0	1.0	0.0	0.0	1.0	1.0	1.0	1.0	11.0	-54994.567577403526	0.0	0.0	86.0	-1223.7874898105547
225210000	-56689.89632395546	-1313.128800816906	-55376.76752313855	0.4217193687927874	2020.9180066586046	50.877472797428965	0.7336658893537349	0.7164742479220269	1.3400629853401325	2.669664555557805	4.105810501137618	4.2922032248008275	3.974258158666565	2.068228676293077	2.4257150584441005	2.3672128386091744	4.611073104457429	3.6324678616014903	2.0459575102188157	0.9052735834934892	0.5745213802921724	0.8156543604081993	1.7009922780614157	1.1429395236988555	0.22779159100866536	0.39992847077887184	0.7389900880916817	-3.903540771363647	-5.241930711868102	-5.797254917411386	-6.1313348320129375	-6.038918019338047	0.468	5.68612167966481	0.2898240443197152	0.17947894060358985	0.19047648483649898	0.34022053024019616	0.9731234955765241	0.7694088980161067	8.954898197116407E-4	0.7267539194212831	8.954898197116402E-4	0.7267539194212832	0.7449269569165514	0.7535129576234858	0.8706700059090715	0.0057421606091808495	1.1655043816150932	0.8839087330565696	0.15201720477690311	1.0086224040994747	0.9059567295966341	1.138286485967848	0.4710282650761353	0.30545982124956816	0.7659633240925399	1.8530539152128176	1.0530824143396256	1.0	1.0	0.0	0.0	1.0	1.0	0.0	1.0	1.0	1.0	0.0	1.0	1.0	1.0	1.0	11.0	-54981.13515773316	0.0	0.0	83.0	-1255.5521296192496
225220000	-56713.277826920064	-1310.9900675041315	-55402.287759415936	0.4174022359336103	2020.9223237914637	50.865513204208156	0.3517233261180569	0.3621930201308833	0.8873116494991349	3.9081007545170006	3.317072334116039	4.025327349470904	3.6428377526319173	1.6268511313367393	2.4006480749461407	2.658511348469179	3.6325926003915536	3.210887657837758	1.8555052356314552	0.7211500804899658	0.6463800442332223	0.607216460193134	1.8075651847068681	1.8080186886219747	-0.05937571739260175	-0.011607070416385368	0.6133657574932759	-4.002648192916264	-6.914768473737167	-4.708959291035812	-4.7049030410332415	-6.390261378645004	0.468	4.798364163013553	0.29738299261052936	0.179737877663176	0.1912010315360539	0.33167809819024097	0.6834832948574826	0.7106931493127839	9.253040786432337E-4	0.7164202921587847	9.253040786432326E-4	0.7164202921587833	1.594752189341895	0.2222684896835577	0.620578008716647	0.050698251312547384	1.2252705186299786	1.0920823865877536	0.6012149812221061	0.31647781054448604	0.5560558072331109	0.8223174347586475	0.4876666820207207	1.6505284779305682	1.168925029427786	1.6137207715922974	0.20317656730015857	1.0	1.0	0.0	0.0	1.0	1.0	1.0	1.0	1.0	1.0	1.0	1.0	1.0	1.0	1.0	13.0	-55001.535670310855	0.0	0.0	85.0	-1250.603230151059
225230000	-56705.93865931145	-1312.2567096147277	-55393.68194969672	0.41627948238393164	2020.9234465450133	51.882255424201055	0.1561672880485696	2.5763899140552136	1.1342004206511591	4.114057224836906	3.017994228909865	3.5070735042993757	4.648788340313312	1.9036680091443101	2.1453523517166544	2.77796227291823	3.5894233498979404	3.685685232075173	2.165956015746527	1.0578431672513111	0.8867709870952366	0.2574508120467592	1.5377864017828033	2.2436102374252465	0.18532483320751916	0.20664071543420942	1.8060655942691737	-3.8033821117574886	-7.414255654809859	-5.1448813091397625	-7.473055179506968	-11.410828002363644	0.468	5.545950081052745	0.29282371971640436	0.17656874453745722	0.18863226928660082	0.34197526645953774	0.634126284072585	0.7125224328603248	8.906213396679158E-4	0.8431606569766682	8.906213396679156E-4	0.8431606569766691	1.7442134066688528	0.3032600648684787	0.14344318368686157	0.3119023046469049	0.8893642624262027	1.185117853486961	1.0038332601140252	2.0437257127225514	0.565813128234366	0.7642134744150392	3.6856977748596926	0.9969955508367602	1.421062104632102	0.9695405277900194	1.1628466370792128	1.0	1.0	0.0	0.0	1.0	1.0	1.0	1.0	1.0	1.0	0.0	1.0	1.0	1.0	1.0	12.0	-54996.9995351941	0.0	0.0	82.0	-1242.6808431748855
225240000	-56676.624980806955	-1313.1849502287425	-55363.44003057821	0.416377579066252	2020.9233484483311	51.01636901314465	0.19581259386775468	1.947579093977285	1.2367462081752325	3.777785042581251	3.4300787230967265	3.967262810290081	4.372458140769072	2.1148641342237955	1.9784440950244977	2.7160073269787586	3.8212922584323974	2.5772687375963685	2.070079127250141	1.1503892876227446	0.3841082542284487	0.6242833253092934	1.6218343969476363	2.5521617914971335	0.35393333275181077	-0.07762540836323646	1.385776854207599	-4.0149024461883105	-8.198732374189204	-11.059091044159548	-7.129437571785749	-11.475134568778259	0.468	4.946048100261997	0.29293349074619884	0.18284904524879447	0.18944774679410212	0.33476971721090476	0.6529070055817342	0.7313115923935918	9.104252861799344E-4	0.8861868528499786	9.104252861799346E-4	0.8861868528499783	1.046425999322054	0.30681801327191544	0.05032409654077561	1.198897321787744	0.8894422974324365	0.8227952645471193	0.35627199883278926	1.1039430378649944	3.4997463245461735	0.6726009236531952	1.653503128931	0.3278852266424277	0.4431279898470108	1.1299221067629366	0.3013694278953897	1.0	0.0	0.0	0.0	1.0	1.0	1.0	1.0	0.0	1.0	0.0	1.0	1.0	1.0	1.0	10.0	-54980.695725642916	0.0	0.0	89.0	-1249.8684003604517
225250000	-56672.9135824744	-1302.433930279496	-55370.4796521949	0.41867921777561906	2020.9210468096217	50.37667163115103	0.2558584420745393	3.495261253738891	1.0554774496170087	4.028682138544747	3.823642410713219	3.5125575421285573	3.5448555699285484	1.7531731694033894	1.9620154320755117	2.435194459437058	3.86331491443012	2.856835202119416	2.0953598042995165	1.0722274320226755	0.21922678991441885	0.41385994163691625	2.2158050455291147	2.3718749345126957	0.1305178547667864	0.22378287996284696	0.4692962899552802	-4.024092624037415	-6.662264975842603	-6.71417916214875	-4.649671886995017	-6.188209693283153	0.468	5.491744104822755	0.2917094839436756	0.17976595674327037	0.19311404543312724	0.33541051387992693	1.1344884393899415	0.7935228299726599	9.112673540986897E-4	0.7944690852911728	9.112673540986899E-4	0.7944690852911707	2.0511024684505466	0.4463713809842499	1.1054091993457846	1.6240391782030648	1.376516318610659	1.043688364179215	0.8120919390433214	0.7373505760380219	0.43018172355850365	1.3462521952854427	0.0975652594513357	1.3864157979914202	1.3348515259209852	1.5397745154578146	1.3477711640956134	1.0	1.0	1.0	0.0	1.0	1.0	1.0	1.0	0.0	1.0	0.0	1.0	1.0	1.0	1.0	12.0	-54971.744390891065	0.0	0.0	85.0	-1235.6273439895153
225260000	-56684.84978664904	-1308.1388247356122	-55376.71096191343	0.41816364554668617	2020.9215623818507	50.49092373106049	0.260389825997234	1.4579252212556186	1.5157442700594868	2.8746207956617016	5.156592545343324	3.661879832653446	3.1746361215734753	1.874554510311764	2.2131858081301243	2.849813578904832	3.2691826900084853	3.313932688568188	1.770216133788453	0.7523391069844565	0.23972118994906416	0.7258874030702263	1.8644833878671723	1.860722206698405	0.2797636174504828	0.09898409631704029	0.5429673363033123	-4.182791260492669	-5.847231904739134	-7.967804694619781	-6.2248544158484025	-5.304569358433084	0.468	5.569323846406808	0.2885636188634657	0.1784576365145957	0.1951944578438409	0.3377842867780978	0.829856952128516	0.7664576990687766	9.243186919438715E-4	0.9580246472847845	9.243186919438709E-4	0.9580246472847854	1.080529952321261	0.9102007407859597	0.5577426958677423	0.7469330278445792	0.5806087316368247	0.7475601496242389	0.5047482153245296	0.5644536222512134	0.6115958458858438	0.4744478823089522	0.8417565685096703	1.1216400781057856	0.5782066780168708	1.4754524134851672	0.37084252924537187	1.0	0.0	0.0	0.0	1.0	1.0	1.0	1.0	0.0	1.0	0.0	1.0	1.0	1.0	1.0	10.0	-54963.49768541718	0.0	0.0	95.0	-1243.4456043730183
225270000	-56739.74837102166	-1357.0434143222612	-55382.7049566994	0.41662929891401185	2020.9230967284834	50.60703319286333	0.21533647769624398	7.347125488453264	1.6091395899380676	4.778933826978951	5.204039084304687	3.5457401103500645	3.9211012644728425	2.127339533479523	2.0998705038809398	3.029634395420476	3.3281840167263956	3.1148066229057956	2.090361433673192	0.8666591976067999	0.6833225276997136	0.6529907956188543	2.192055554738121	1.7629675287047437	0.3049293966990966	0.13213111804924849	0.3724154436793527	-3.954637476893103	-7.624072930540036	-10.44854243991822	-11.583404908340112	-9.405682919275602	0.468	5.752765269635728	0.2910155490227668	0.1792038802550006	0.1937957123971166	0.3359848583251162	0.8564080414636684	0.7471726432563397	8.77489938010289E-4	0.9230596552021413	8.774899380102897E-4	0.9230596552021437	0.9568786777441689	0.2506829101082734	2.09646235861593	1.1867727724274277	1.5430487019274546	1.0015221366018587	0.2615093019412877	0.7330531652687189	0.2397838289267572	1.2678077199238689	0.22288078737926434	1.0168883442908248	0.39245747417937027	1.820733464408787	1.1828957599303853	1.0	1.0	0.0	0.0	1.0	1.0	1.0	1.0	1.0	1.0	1.0	1.0	1.0	1.0	1.0	13.0	-54967.54829615681	0.0	0.0	89.0	-1284.1939741084218
225280000	-56723.965615324094	-1341.8597717628365	-55382.10584356126	0.4166254140359015	2020.9231006133614	51.482411773103834	0.26734274091042437	3.501383430218557	1.7310501799143694	6.371882524335548	6.811483322376914	4.353001883740867	3.7373774638881314	1.6974032823956797	2.6853633937601114	2.8784806570648724	4.178030469436533	2.870986133636147	1.565567743448761	1.045347443899673	0.794034722810699	0.7051722727942623	1.9743499001709992	2.181696469339681	0.2637972361318185	0.15416513336143225	0.9029736494021485	-3.7436655671869734	-8.174587284487792	-11.67414192685963	-10.198989725484147	-5.4952460555296	0.468	5.867675504274165	0.296593776932317	0.18251925187763116	0.18883831979618734	0.3320486513938647	0.6064291755776086	0.6983948262845661	8.751746582958E-4	1.018977648867469	8.75174658295797E-4	1.018977648867467	0.9124485532264779	0.23085478341304022	0.9945053822986465	0.3242883217942247	1.6596451873732134	0.7696377065654479	0.16489375992812486	1.0050767980004462	0.4923352708088567	1.072098062608781	0.7089498661369664	0.8207544242666235	0.5919651675254314	1.2666394794740077	0.8359713437714292	1.0	1.0	1.0	0.0	1.0	1.0	1.0	1.0	1.0	1.0	1.0	1.0	1.0	1.0	1.0	14.0	-54982.04289378336	0.0	0.0	90.0	-1263.237335202542
225290000	-56703.396128036875	-1320.481167100482	-55382.914960936396	0.42756602357481355	2020.9121600038225	51.285336772728556	0.5869578889654175	2.4308578327837123	1.717259274804595	4.138073492351387	3.8235962173318456	3.729346201134186	4.445177617879915	1.920112987187439	2.2946036786048873	3.5361906653566546	4.159241752227957	2.559840341937955	1.7788994112169896	1.073961037789454	0.6484145658263555	0.4321225996642811	2.1382258829718825	2.002292978952477	0.09785950447128383	0.6046769970762115	0.4014514045394115	-4.085099974687021	-4.256977451842986	-5.539143821598299	-4.632612891070982	-4.175264350685557	0.468	5.731026937436631	0.2912261559795884	0.17993942494435713	0.19331630232661437	0.3355181167494402	0.38793516544178314	0.6743808265857807	8.605095294799505E-4	0.7846757281926608	8.605095294799508E-4	0.7846757281926597	1.1325435459839508	1.0064232511125197	0.23922448455694578	0.5766292766025723	0.6144904649178877	0.28210682700378553	0.36296879707057295	0.5735416728422507	0.35854886044120887	0.49418985398963017	0.022947139104641613	0.7888915245723689	0.3404970861455496	0.6812039336127342	0.5629374210223869	1.0	1.0	1.0	1.0	1.0	1.0	1.0	1.0	1.0	1.0	1.0	1.0	1.0	1.0	1.0	15.0	-54966.59246322469	0.0	0.0	86.0	-1255.034368510599
225300000	-56728.74466895763	-1316.5394855064096	-55412.205183451224	0.41815592069788926	2020.9215701066994	50.725689894741706	0.48990948175611243	1.2208095141676627	1.7974123584546333	3.695522360063327	3.3116616008143285	3.80457760646345	3.532873098137571	1.9847557444112123	2.638390375070788	2.7177180199281326	3.5578147370048288	2.4586589813223596	1.8462993272077015	0.8039844462827445	0.23611281403611473	0.7976572862122739	3.0126075814248097	1.2748291766789124	0.21751374206945795	0.6819157081334122	0.1822965579092647	-4.352772097878354	-4.8924589226888795	-5.2365823935483276	-4.564561141172718	-6.3295964882760725	0.468	4.698679395810124	0.29384529516838115	0.18018097035620015	0.19114104933219833	0.33483268514322045	0.5561016794753963	0.7086093819739653	9.029672314803512E-4	1.0153637345663789	9.029672314803518E-4	1.0153637345663789	1.000910724962088	0.5683656450893201	0.5272073583209099	0.1322204666473156	1.394903876165022	1.8949095830058431	2.717976130517877	1.3661037679211128	0.8328270496643999	1.043617027657477	0.10466964963474441	0.6944672635029232	1.7884742546391625	1.8982538390666857	0.9236752379315131	1.0	1.0	1.0	0.0	1.0	1.0	0.0	1.0	1.0	1.0	0.0	1.0	1.0	1.0	1.0	12.0	-54997.50060748106	0.0	0.0	94.0	-1238.6481385727307
225310000	-56723.68403309639	-1314.429510008693	-55409.25452308769	0.4307500858833788	2020.908975941514	50.150266663924604	0.47488996937871036	0.9354799945626797	1.7220987573575268	3.271886845893851	3.1971896311692536	4.595641481347222	4.099391308989961	2.059499442292424	2.3411626239704164	2.8018157881038874	3.886579721650295	2.474596914039846	1.8140104876562817	0.9550222107456731	0.5177149588348282	1.1468196207907366	2.5398259053834424	1.3466734975894503	-0.3449577075109196	0.6156362879635023	0.23835735478151826	-4.278451146991237	-3.0068074491439365	-5.288423730791711	-4.46755637086211	-5.490729926656366	0.468	5.606221641108801	0.29061049448188464	0.17868043042599735	0.19102542360030655	0.33968365149181157	0.7298545845884158	0.7481054360906887	9.360836848228077E-4	0.7256711222104189	9.36083684822809E-4	0.7256711222104195	0.8614921255174838	0.3910007530588292	0.30441394011668027	0.6696998883220481	1.6351597243474656	1.4441204518497308	0.9110621547721082	0.7134053537328809	0.1268216822110491	0.34198121705596557	0.14875279030532762	0.6769226125033128	0.7445792425691122	2.96437319632787	0.9515948921243533	1.0	1.0	0.0	0.0	1.0	1.0	1.0	1.0	1.0	1.0	1.0	1.0	1.0	1.0	1.0	13.0	-54998.51509157512	0.0	0.0	90.0	-1252.8052706184176
225320000	-56712.236511197385	-1316.3800573403353	-55395.85645385705	0.4175417103176214	2020.9221843170797	50.510182193254884	0.33915878085172285	1.2922161681286402	2.7500294299845014	3.274338279321423	4.850383999229263	5.254581734931543	3.2342069610173194	1.8485363627105824	2.340815340871316	2.8640393395249575	4.205640946911325	2.3583768969810643	2.169750214482095	0.8238380975913826	0.5730161206973555	0.9846630117915015	3.2580325643159043	1.4517403269669211	0.17637484894727035	0.5586957496678563	0.1304517601310377	-4.656799082466115	-7.004178143558545	-5.96093283431779	-4.363250002448559	-1.701261920003394	0.468	5.348044643124084	0.2914189539721352	0.18087596178391635	0.1919915047637638	0.3357135794801847	0.684080318788702	0.7178557530329505	9.423517108508155E-4	0.7699052523412114	9.423517108508141E-4	0.7699052523412091	1.9481422960929886	1.2480813713342482	0.23190416233264247	0.05759709977375085	2.4321125371607617	0.7746880046160676	1.9860616241946198	0.7954200424665526	0.08829239351858904	1.763564354709793	0.22985503213375305	1.7385997230831867	1.1235963503446926	2.0365887590552822	1.4268481335446384	1.0	1.0	1.0	1.0	1.0	1.0	1.0	1.0	0.0	1.0	0.0	1.0	1.0	1.0	1.0	13.0	-54983.06235277479	0.0	0.0	90.0	-1247.734621053259
225330000	-56688.46458837742	-1311.1394974962705	-55377.32509088115	0.4163757665557375	2020.9233502608415	50.46409433617982	0.4727403023051338	3.058145816297156	2.059921404584839	3.720039479869887	3.3056745100594465	3.5590456357750013	3.712568822789453	1.9292007002808949	2.5756874240551966	2.2458046092206727	3.8647614614743158	2.2438546708752085	2.20392744719456	1.1451440279210265	0.4650075554889585	0.8939836747735753	1.7411970862003043	1.5828609724237428	0.01043909290757615	0.9750140145598771	0.2950262243078788	-4.643596446193772	-4.829054515212844	-6.564474124707931	-6.749641047993171	-8.085618175381535	0.468	4.924776463700289	0.2937528053321602	0.17860185576534715	0.1923942506267805	0.3352510882757122	1.2061153484272398	0.7668707743988885	9.002654952665591E-4	0.9471996278892123	9.002654952665572E-4	0.9471996278892107	0.7187956684263754	2.227079590735457	0.2928821449052108	0.011418138370514006	0.9633433384331839	1.1912137165401029	0.4542968364456933	1.0845519874341119	0.5869107012327922	0.12124715479637477	0.1605116207504931	0.7863867169635121	0.3994407044185414	0.893687772449088	0.3321575745940812	1.0	0.0	0.0	0.0	1.0	1.0	1.0	1.0	0.0	1.0	1.0	1.0	1.0	1.0	1.0	11.0	-54981.172509901124	0.0	0.0	90.0	-1244.6343104411005
225340000	-56690.94834610794	-1281.7426644510324	-55409.20568165691	0.4163921115209099	2020.9233339158764	51.35409703063258	0.6442143632832723	1.4388307572073964	1.5732230562841196	2.603669422048647	4.322204240221943	3.763552275623337	4.256391463686001	1.8604883508521772	2.2998161195059033	2.614087534924667	4.11060048794595	2.6058726210271996	1.9804934910782945	1.2382350651174465	0.3028265911335333	0.7085851852774333	1.6805519434686236	2.0842647525955074	-0.04265147250776298	1.17369009068285	-0.11066275789060682	-4.806410214189423	-5.023509165788065	-7.892611807991042	-5.1909650081680985	-5.02500550886426	0.468	4.559629720847907	0.2899959771194247	0.17631655574400762	0.1964975950846797	0.3371898720518881	0.6215513348163046	0.7252684713201869	8.59176836202511E-4	0.708159614323314	8.591768362025128E-4	0.7081596143233133	0.5469929022153014	3.7983472010587365	0.718729395042879	0.011639193655036609	0.7185521188205409	1.1310044851342465	0.35907886962936714	0.43012727926896444	0.2355427694312977	0.8589631552459219	0.412146177283838	1.099873310232353	0.6501881018935372	1.2048149804662802	0.4796155717385737	1.0	0.0	0.0	1.0	1.0	1.0	1.0	1.0	0.0	1.0	1.0	1.0	1.0	1.0	1.0	12.0	-55008.02896105461	0.0	0.0	83.0	-1223.04441716379
225350000	-56678.765726053934	-1276.970703748147	-55401.795022305785	0.4173099770355608	2020.9224160503618	51.83325347600173	0.3273915154172949	0.7442202480437297	3.515512736828422	2.2384598466128707	5.172320319660383	5.17722178317894	5.788236741344908	1.9090560271970034	2.5601823688965544	2.7034425190587674	4.316922713295165	3.3940375251183954	2.3160938004825447	1.0922299338501837	0.2971044382815763	1.092573685990932	1.8647150684486389	1.109589558267617	-0.022876192106185356	0.8949572438458104	0.0707218448275382	-4.818858603245164	-5.136952222391855	-5.320032444370316	-2.93058872815919	-2.0473521202501708	0.468	5.297348105912144	0.29245272508145614	0.17881323008603422	0.1919929436102739	0.33674110122223594	1.0369073196761953	0.8117879815476945	9.214639696022291E-4	0.8661161075618865	9.214639696022305E-4	0.8661161075618886	0.7283879118146724	0.9018444917525429	0.291803029576238	0.5284348048052636	0.44703405074536673	0.567569289176186	0.2058427402642705	0.3282954929103887	2.042906273161291	0.13931350897500927	2.7141868432788527	1.6464383956308	0.5692174382325107	1.2121334846127398	0.39355163001865273	1.0	0.0	0.0	0.0	1.0	1.0	1.0	1.0	0.0	0.0	0.0	1.0	1.0	1.0	1.0	9.0	-55005.73244820527	0.0	0.0	90.0	-1215.674007191278
225360000	-56676.93775017309	-1281.77891123502	-55395.15883893807	0.4195781081376434	2020.9201479192598	51.394309684709434	0.3898924659369987	0.8745344473245041	1.8985942858092193	1.9927566498482292	3.8285514176875917	4.284207730501813	3.6012886138267284	1.3017580063646799	2.733270547082713	2.84451186935263	3.1690518112082104	3.512782456345984	1.9470275296230442	1.1245199119843123	0.3926733310778505	1.0871956579779618	1.7017316116594434	1.401599047359134	0.012731791350480172	0.689799095825399	0.24079832562595385	-4.711397254381969	-6.082563177870383	-4.596000370877798	-6.993036256052092	-2.0448663059104106	0.468	5.148757409654822	0.2967130004262679	0.17814358238876787	0.18941902673154923	0.3357243904534153	0.8948783412633574	0.7634115171441654	8.655337644252389E-4	0.8115171610689224	8.655337644252384E-4	0.8115171610689212	1.1789033129615178	0.22601939143478714	0.8991161386150498	0.08369491035046982	0.8454934779831887	0.724384403240033	0.33448155800856866	0.9760954644138405	0.5453448476503766	0.7065673160867543	0.23574641650561134	1.307747993931835	0.9242201016230024	1.147610447495439	0.20609294230139524	1.0	1.0	0.0	1.0	1.0	1.0	1.0	1.0	0.0	1.0	1.0	1.0	1.0	1.0	1.0	13.0	-55005.18383560533	0.0	0.0	82.0	-1217.3294072807014
225370000	-56715.493086539354	-1288.1593527217358	-55427.33373381762	0.4164085711619505	2020.9233174562353	51.4986257719087	0.15980658124596517	1.6212632744455586	2.694054614807463	2.0029767904480904	5.244847312482612	7.870762946220627	4.653316863602075	1.6578542510764143	2.6245096814831146	2.578745453111555	3.678793812905804	3.680541741714462	1.9385099969761443	1.3481878787480088	0.2187072587082952	0.7181562735363065	1.4703269046174519	1.0287590866144152	0.16094888465607912	1.6676536697174442	0.022000416944489384	-4.657431951647893	-7.359465772828945	0.06319000029911415	2.104467011013167	0.4112679504532126	0.468	5.18753261783588	0.2914026339119169	0.18020599977425963	0.18790950377805746	0.34048186253576634	0.7997628834858047	0.7505868447294309	8.783127389517256E-4	0.7363027559532289	8.783127389517249E-4	0.7363027559532291	1.0857744064518369	0.5829279089843237	1.1679916157703993	0.10146583647729224	1.1545221448547178	1.3929063577254355	0.3287829246299656	0.47415059222206224	0.2006256123644654	1.5696217521729177	0.3393807680327054	1.1416214470524664	1.2655851300025363	1.0936796347617483	1.3918294563000273	1.0	1.0	0.0	1.0	1.0	1.0	1.0	1.0	1.0	1.0	1.0	1.0	1.0	1.0	1.0	14.0	-55030.20058232648	0.0	0.0	81.0	-1223.1060824288395
225380000	-56698.9981237592	-1303.3206566345532	-55395.677467124646	0.4162946293616766	2020.9234313980357	51.82057432608235	0.33536645446498325	1.0979938434908965	1.8897114563638764	2.5305187258683794	5.021287631392298	4.753285735636195	4.919757552293157	1.7512119928444285	2.258709859912896	2.978654227141504	2.901668254120202	3.1167430697206098	1.9416804396429503	1.704933246433338	0.3296315682917501	0.8535867604999368	1.534124666886411	1.2595375652581662	-0.04756317992423959	1.142766039171371	0.03685218936240163	-4.324203745686063	-6.83531809860711	-6.471244473280285	-5.5273677765633265	-6.936106327314863	0.468	5.281233823635908	0.2908926264306478	0.18271169949069174	0.190015629825271	0.33638004425338974	0.5660350585103439	0.7107227910569817	8.611476497348819E-4	0.8350950349231422	8.611476497348823E-4	0.8350950349231441	0.7383433867912801	1.017331146425339	0.2355947702064099	0.0038351427500023147	2.658707215959605	1.5179777229052835	0.5108826106899068	0.3000094198012093	0.1459123160625582	0.45704944590973384	0.16951936755854058	0.8636211062148323	1.5682403548028354	1.664721097336221	0.7259121058357928	1.0	1.0	1.0	0.0	1.0	1.0	1.0	1.0	1.0	1.0	1.0	1.0	1.0	1.0	1.0	14.0	-55019.62185554139	0.0	0.0	77.0	-1233.2655879001604
225390000	-56697.95497113865	-1320.5468456693457	-55377.4081254693	0.41624338659653	2020.9234826408008	51.793245725414	0.19704705111150592	6.439484371203325	1.4550511055246274	1.7275719942560472	5.123993769162881	7.360161237057261	6.554846315065209	1.9782613787468646	2.2530288641877947	3.195190137003451	3.5713779202698506	3.541294975877867	1.6708697401374388	1.736256899588601	0.30484692019568094	0.8969275325541701	1.4075956160516228	1.2055747021099767	-0.007250333196906031	0.7388930916638341	0.11795972864836352	-4.693130599579522	-6.292282275324825	-12.665336041995506	-10.104774839793713	-7.3063414604703585	0.468	5.43076281646247	0.29082222585879247	0.17885042698515174	0.19050739319565066	0.3398199539604054	0.5585017164833526	0.7151376739528239	8.673476764884745E-4	0.8257298985465771	8.673476764884751E-4	0.8257298985465767	0.7799781956299051	0.44035931131037215	0.38444622790339	3.158535186385005	1.5435707217359984	0.6996159172424512	0.5234582918741935	0.3816637446079318	0.03826341303091041	0.5999625328173587	0.5635785167673338	0.7555498663994081	1.3993325062238804	1.6177875276636773	0.22127885354244803	1.0	1.0	0.0	0.0	1.0	1.0	1.0	1.0	0.0	1.0	1.0	1.0	1.0	1.0	1.0	12.0	-54997.929295204594	0.0	0.0	80.0	-1255.9914107633156
225400000	-56694.91148878809	-1290.2079669690931	-55404.703521819	0.41682947616831445	2020.922896551229	51.50169947032591	0.48080663303951404	0.8599010657926431	2.0156823088853355	1.4566733368734437	5.377045040706991	4.3375161283381924	4.315439545491911	2.039136738503713	2.347958516655235	3.1574426413215235	3.5904526445710845	2.8919020397875355	1.9727910352148441	1.869271755146662	0.18587102684360945	0.8309223048193438	1.305105107609978	1.541914904498671	-0.36319461065757086	0.8391927477293286	0.3194530394543203	-4.52922266294596	-6.146609586631971	-5.489015015767527	-4.058369311457593	-3.6913705707230187	0.468	5.588990473062898	0.2887268531712278	0.18014515141252363	0.19672606065983317	0.33440193475641566	0.6207201967212943	0.7241802500063806	9.091229828648368E-4	0.6699696439374352	9.091229828648362E-4	0.6699696439374346	1.55934461907261	0.04861123080884898	0.4844175575110786	1.2647783782026851	1.925674109112875	0.6819391812351796	0.09480140118866115	0.41119584080019334	0.7892450362316303	0.39786604043810964	0.10038110587137897	0.5467680317334698	0.23346493963986265	0.8715871417788335	0.23834688070644	1.0	0.0	0.0	0.0	1.0	1.0	1.0	1.0	0.0	1.0	1.0	1.0	1.0	1.0	1.0	11.0	-55010.6402577791	0.0	0.0	84.0	-1238.7307110167048
225410000	-56660.38435879528	-1279.44245396571	-55380.94190482957	0.4162686531748271	2020.9234573742224	51.28200062003162	0.3150922687650721	2.5707814575595798	2.9221480219657434	1.806069002070714	4.353941944565025	5.941392410667473	3.9626448553298412	2.0924820022591213	2.4014618821850027	3.0098754494166724	3.784268529113066	3.0108769906974735	1.7487203904487059	1.4608414965255219	0.2976462903837632	0.569467878899569	1.7861022793554382	1.0727731742882092	-0.19289924458282925	0.678707388533748	0.058945749700691275	-4.504557444124477	-6.511011699905122	-8.17354735599792	-8.284780449638774	-5.7471638218579635	0.468	4.990949162065961	0.2939228420892408	0.1760596228958277	0.19007547786704576	0.3399420571478861	1.2486643082011948	0.7975012648724893	8.50964895017164E-4	0.8176241330312719	8.509648950171628E-4	0.8176241330312697	0.9771005569035728	0.6317659012590972	0.6847450844877451	0.0677440891451082	0.9405264999448385	1.488478931508299	0.468441053486863	0.8612356072227139	0.7063918371023897	0.6095770979906892	0.21411109840045733	0.3609578947098171	0.3947394117930653	1.3269002747559868	0.47588187979850205	1.0	1.0	0.0	0.0	1.0	1.0	1.0	1.0	0.0	1.0	1.0	1.0	1.0	1.0	1.0	12.0	-55002.36536483169	0.0	0.0	80.0	-1216.893786850765
225420000	-56711.119929069515	-1271.9175652881522	-55439.20236378136	0.41686583057741483	2020.92286019682	51.829364947736316	0.22264858105330526	5.534212591422727	3.2851216775197534	1.4312467634829824	4.965638677236319	6.362118840134294	4.594062052762581	1.90470733101992	1.917914813702828	3.2062094560442125	4.728741249973263	2.914548017396725	1.8158598696636952	1.8668610314739107	0.20656474370231986	0.7565082635510918	2.995043530354822	1.4119911249696706	-0.07298284866361907	0.7911664762373333	0.513043236979486	-4.56719994548609	-4.859424449939303	-1.8255605195289943	0.07121575558914461	-3.4169227675498877	0.468	5.304687351892406	0.30223946050184153	0.18102912311529684	0.1884319155068564	0.32829950087600557	0.7653131867438866	0.7607375399594092	8.963150207887418E-4	0.6661680031786946	8.963150207887436E-4	0.6661680031786957	0.2884861615808238	0.2083337438762116	1.137670028760042	0.6532059088411063	0.7027098904654606	0.6481455923242375	0.3229871723349294	0.7974357998482439	1.0934608598634585	0.017558626471045193	0.37264919696158405	0.6367255344353423	0.3681515800250556	1.273949546107768	0.6411499817343578	1.0	1.0	0.0	0.0	1.0	1.0	1.0	1.0	0.0	1.0	1.0	1.0	1.0	1.0	1.0	12.0	-55055.92519969737	0.0	0.0	83.0	-1219.1528076461623
225430000	-56710.237649873234	-1323.0910969513986	-55387.14655292183	0.41750078109667044	2020.9222252463007	51.253089755362154	0.20081243742118166	2.1814572909319065	1.245584432024085	1.9001085604763204	4.472682636918183	4.162286616943249	4.242660509970558	2.04342719084254	2.3612471098995687	2.919035404107464	3.8940081162999305	2.615880353864549	2.0793477531033817	1.3308401975885296	0.3254011907108364	0.5554623620517708	1.7758816289693966	1.4423841450406796	-0.18203886784268902	0.8552025175566775	0.4975364809351469	-4.642376376955359	-7.395776127517779	-10.074459101837656	-6.0635052943067596	-5.29917763953418	0.468	4.862453525450944	0.293230003211089	0.1787142409486046	0.1914286110336887	0.33662714480661804	0.6994041666164359	0.7537471769676835	8.626392686460796E-4	0.816226866584393	8.626392686460815E-4	0.8162268665843936	0.9301036448075785	0.3911176143297625	1.5108663378848695	0.17542439345441307	0.9503956433865146	0.5132846771101641	1.1255618029432648	1.1882094297760317	0.5378992187320094	0.3191337204578981	0.8934844899054346	0.7514665905755405	0.5267882626821027	2.064616218929192	0.4680859436489923	1.0	1.0	0.0	1.0	1.0	1.0	1.0	1.0	1.0	1.0	1.0	1.0	1.0	1.0	1.0	14.0	-55022.62188377319	0.0	0.0	81.0	-1255.0754094515273
225440000	-56720.7853831631	-1296.389356711081	-55424.39602645202	0.41897301402145704	2020.9207530133758	51.34306588369136	0.3794361564196691	2.825968861465639	1.742357942889847	1.8472252210286666	5.50129276383495	5.057302742147635	4.115955499692834	1.8702182631172557	2.6483879821142886	3.098725460996458	4.053685624669082	2.912680137070573	1.727696564525103	1.3404660074058077	0.4318643179450062	0.4803011810694352	2.607414466494009	1.0419625086970752	0.09593074766136567	1.0608209123372336	0.07141123657098031	-4.7031931371675615	-5.938821249300703	-4.830764446146617	-6.834868113827195	-7.4932934226052925	0.468	4.654579666959303	0.2877758380972143	0.1814152672361103	0.18996051815410903	0.3408483765125667	0.9498125943459347	0.7700535999546587	8.363256421901958E-4	0.6146699898093196	8.363256421901956E-4	0.6146699898093203	2.7653938709015113	0.15830841287503686	0.3821575403918193	0.18228199018121582	1.0902931943457104	0.9624764196475685	0.24194078005443811	1.6656570313137977	4.455779298675912	0.792246883091079	0.5075845469298098	2.187563750297583	0.9036026149217988	2.6729099556921443	0.6166751141621759	1.0	1.0	1.0	0.0	1.0	1.0	1.0	1.0	0.0	1.0	1.0	1.0	1.0	1.0	1.0	13.0	-55061.359959380854	0.0	0.0	77.0	-1233.0394287038582
225450000	-56735.4260366546	-1316.866690348683	-55418.55934630592	0.4163748602113308	2020.923351167186	51.252140095776184	0.8625338322084573	1.4633832373464597	0.6704597282756526	1.9808757699549078	5.2243616576614205	4.445647360101018	2.916913403371738	2.324135155037911	2.2532463664260733	2.986799246358843	3.272293451832393	3.1002629393467647	1.851678503271893	1.2406047609483388	0.6130659267362892	0.6676477736907072	2.15980945306342	1.0580013831590187	0.22440553338582275	1.147467194628108	-6.14770686752128E-4	-4.650527646434717	-7.6618930129978535	-8.144909844031783	-8.344681095889845	-8.553941754867939	0.468	5.1408605704582815	0.288887340770633	0.1804082444878038	0.19156206569037781	0.33914234905118573	0.9868164804477118	0.7940144208309889	8.858704683465639E-4	0.5757770314846673	8.858704683465645E-4	0.5757770314846672	1.1768781769944479	0.8287786582065053	0.10568721946738022	1.0699976329688003	1.2641360990779638	1.779808766317007	0.43776636806624747	0.9372326385656627	0.24664602848717315	1.83071234720355	2.542274757055644	1.1811478820917456	1.183757045876686	2.0235855409816943	0.9342077612500559	1.0	1.0	1.0	0.0	1.0	1.0	1.0	1.0	0.0	1.0	0.0	1.0	1.0	1.0	1.0	12.0	-55044.352492895334	0.0	0.0	76.0	-1259.054412667485
225460000	-56748.85036671181	-1327.1235601641722	-55421.72680654764	0.41624499729873554	2020.9234810300986	51.22036090739564	0.2662005153881517	1.2658615029586004	0.5537113220694687	1.9927657046514724	5.531083786781283	5.16110485280057	3.7480213951779473	2.3172839853935177	2.746701663839874	3.3720872205929933	2.7988148930983496	3.095728388882824	2.358522508182545	0.9137992890071582	0.3582530442092795	0.6583110292136736	1.944785408861173	1.094249391438864	0.07036514041460186	0.7263796925523618	0.17653913564180837	-4.692258427466999	-9.316989898418502	-9.940556638688289	-10.809483000578897	-9.0563119957554	0.468	5.455540557914137	0.2911203702379802	0.17710421603419169	0.19280650003095645	0.33896891369687193	0.9456767986751309	0.7737863550058641	8.627882820711867E-4	0.6932576263098409	8.627882820711857E-4	0.6932576263098367	1.4516880211105885	0.47911314610657085	0.5415466248562935	0.5055748192585955	0.8747840658014836	0.9346777223025498	0.6944012921926135	1.254692752692503	0.20769928055633083	0.7595883488982708	0.15514921159859849	0.8829767225340914	1.008229818044097	2.2063438060067617	0.6808634552098644	1.0	1.0	0.0	1.0	1.0	1.0	1.0	1.0	0.0	1.0	0.0	1.0	1.0	1.0	1.0	12.0	-55053.47778067647	0.0	0.0	74.0	-1269.2968735927893
225470000	-56717.27707061131	-1285.244591422309	-55432.032479189	0.4182805017875314	2020.92144552561	50.75296994575514	0.3653544737030013	0.7828087915604202	1.5628027875708261	2.118651231315104	4.103497696428121	5.242175274474827	4.443289962767051	1.885702256300274	2.795022404444339	3.4706478252618824	2.43049068217166	2.9279553251638712	2.377823202252713	0.7193439409793283	0.27697739364021823	0.8531288357872614	1.7131590308322222	0.6822413011385933	-0.4819372560646238	1.5049503114399387	0.17941816127059018	-4.450837368793225	-6.053042672716259	-5.002202199643949	-6.505863977764789	-5.99594206544464	0.468	5.100038299449378	0.29124116725316596	0.17838505459188592	0.19513890575212584	0.3352348724028227	0.5106973393818388	0.7158636733743189	9.135582378689765E-4	0.6774275444539599	9.135582378689761E-4	0.6774275444539603	1.4083374578867887	0.26068502773105656	0.733016194819711	0.13412301753883507	1.1628061631971487	1.039165431113565	0.8767498757773116	0.9222497009215438	0.7415161407440553	0.8341816871084472	0.018649633388539612	1.3553700221570542	0.574798325778188	1.4894085646533237	0.3347659996301355	1.0	1.0	0.0	0.0	1.0	1.0	1.0	1.0	0.0	1.0	1.0	1.0	1.0	1.0	1.0	12.0	-55053.65497871839	0.0	0.0	79.0	-1229.9533542421266
225480000	-56632.661612577576	-1242.3703202382137	-55390.29129233936	0.4186679283894036	2020.921058099008	50.73913725286103	0.4317738067654772	4.741048224567125	4.776813819702037	1.8316944439626446	5.421264997675731	5.238762220718804	3.491851836789437	1.8249852382629834	2.931473136066581	3.6181512211619036	2.6494075926572767	2.5820355120408633	2.341808552887959	0.7438811385763445	0.2221063846574312	0.33312884913526686	2.296134400273465	1.0483464132459421	-0.33281472840269577	2.0224123134909506	0.2615400408687365	-4.815983512099612	-4.186896107458027	-4.377181279317002	-3.816326541916601	-3.5968478178782624	0.468	5.524914317091121	0.2934405812679427	0.18133826720638685	0.1902303827175438	0.33499076880812706	0.7114645011757854	0.7617643256568346	8.991477670433112E-4	0.64305697285932	8.991477670433098E-4	0.6430569728593187	0.7505087095831332	0.17699156520830703	0.014373198062296729	0.5176505607538432	0.5956791548012145	0.4035386605348777	0.4210131504353964	0.5647527504588052	0.5779412786302471	1.22048676320434	0.22642878088453422	0.7395067580376025	0.37935054378410066	0.588991162136185	0.43794507989178594	1.0	1.0	1.0	1.0	1.0	1.0	1.0	1.0	0.0	0.0	1.0	1.0	1.0	1.0	1.0	13.0	-55022.3749137708	0.0	0.0	73.0	-1190.0002342144896
225490000	-56625.126825835636	-1229.6838305579736	-55395.44299527766	0.4271972911726801	2020.9125287362247	50.44783778274496	0.15000343600951552	-0.14929309691463344	1.6320126497946656	1.9392099739819364	7.80251286750438	8.486850973726485	3.503245402811845	1.8432326391333385	3.443151591624698	3.0860178849353637	2.44945485764341	2.3873360814149907	1.9498020380315138	0.6628100175831371	0.20834584900843972	0.6202455991861957	2.621513199269206	1.2318109546043345	-0.36969821501130407	1.7745923784462287	0.745202841498255	-4.231545843972177	-5.891257146696073	-6.3991135800862216	-8.175525984493106	-6.302018108015828	0.468	5.501185323790214	0.2890014029386113	0.18163210254436096	0.1914019585212534	0.3379645359957747	0.8397380977381366	0.764097492888091	8.920934882337921E-4	0.7780184424379308	8.920934882337917E-4	0.7780184424379311	0.9361515944039744	0.35485641855411676	0.11344161016576924	0.4275962231241909	0.8357207968839339	0.6643022178664246	0.5552398520479629	0.6016667833809696	0.14918554579155904	4.454677631157646	0.22787890430246976	0.5794991386349987	0.7233785395230833	0.9487867082730828	0.43675282741890564	1.0	1.0	0.0	0.0	1.0	1.0	1.0	1.0	0.0	0.0	1.0	1.0	1.0	1.0	1.0	11.0	-55035.068631860035	0.0	0.0	79.0	-1171.7649889473612
225500000	-56683.04872862346	-1249.1249213465553	-55433.9238072769	0.41772794414711323	2020.9219980832502	50.65296083996416	0.28019810221111546	2.650350310126294	0.9200141920615658	2.4331686798610095	5.230205672423244	6.346048998675435	4.594260666531614	1.9140639575181044	2.792714758647695	3.577353622136918	3.0363237599219053	2.1498900226003035	2.279095597185838	0.9143874689464094	0.04200090263068541	0.7080437495215215	2.3298681710008164	1.4230016033475028	-0.41729448153150783	0.7011918813563143	1.077843675619248	-4.211593935914147	-4.719852335468434	-5.230799970978106	-5.674278965701461	-3.908740602439634	0.468	5.4752083171997485	0.29572556550115964	0.17535269058345956	0.1901302656836642	0.338791478231717	0.6841661534066872	0.7219190529740153	9.080189289374978E-4	0.8378212487192251	9.080189289374993E-4	0.8378212487192257	1.326515156928402	0.9264475152446046	3.298443970075865	0.6824762927762694	1.5991645778996484	1.031487563429201	0.855434622361106	0.8200311167398433	2.2260171312379664	0.19187842388042223	0.4962354726338782	1.6884702092334711	1.1051938303474804	2.2131540330673625	0.8112888310873317	1.0	1.0	0.0	0.0	1.0	1.0	1.0	1.0	0.0	0.0	1.0	1.0	1.0	1.0	1.0	11.0	-55066.523521186544	0.0	0.0	85.0	-1180.4128601804703
225510000	-56683.12353284172	-1250.8911725417424	-55432.232360299975	0.41631373328928917	2020.923412294108	50.650360629947066	0.22765162730090494	3.713188230597483	1.624704825722702	2.8297911882691755	4.253958602699221	4.846887007998695	4.5892283364668405	1.9262603839260874	3.1823498305216713	2.8804748827559794	3.2762768369978454	2.390239999293285	2.4091462272029407	1.161216416678646	0.20951878811913202	0.5739634379459385	2.102796942826531	1.404607188237513	-0.7455205688630295	1.9491268489688998	1.0780890697114467	-4.279898425661275	-7.622036434148637	-9.691319410565328	-9.817408934065432	-12.350033534705585	0.468	5.226660325970469	0.29327123364136254	0.17768256621259634	0.19347784341762644	0.3355683567284151	0.7110316587394053	0.7604316571671034	9.027449178745104E-4	0.7767410906836155	9.027449178745115E-4	0.7767410906836171	1.2469080268012198	1.1962804766133395	1.8079304115751214	0.2186476312157956	1.0746428856677912	1.2867121253742297	0.9043271035863593	0.8194483278847878	4.2121098295693	0.802129415541104	0.22467822541600496	1.668036470320159	0.7006920557593013	3.051005662903521	1.1274498650755882	1.0	1.0	0.0	1.0	1.0	1.0	1.0	1.0	0.0	0.0	1.0	1.0	1.0	1.0	1.0	12.0	-55061.45094958917	0.0	0.0	83.0	-1182.1520435607804
225520000	-56723.007498834864	-1266.9208874152164	-55456.08661141965	0.42331348634500615	2020.9164125410523	50.72141228471678	0.5121937397359515	2.8006894971771277	0.7871402168388042	2.5880813791912205	3.8968718713712307	5.40432887587705	3.6139404076148476	1.9326564561273427	2.4932261628154895	2.6939468691408583	3.2351348353807077	2.3878739966193296	1.754063788546966	1.0905950920972596	0.14455782364780062	0.4495827269109234	1.788330795073516	1.2495450363464775	-0.18774653621798368	1.0610827432124537	0.3104957066757735	-4.545429675710807	-4.826974581176808	-3.9954563194032207	-2.7864595419117366	-3.9646577841328923	0.468	5.047424809269796	0.2939401597160822	0.17999031997147819	0.19035985484322437	0.33570966546921566	0.5564629009548588	0.7647110727072243	8.758444347207004E-4	0.8501285834210197	8.758444347207015E-4	0.8501285834210225	0.8514773035180495	0.1409253486803086	0.35934300112356027	0.6056110486460513	1.233104037297123	0.9502887189754018	0.38610578380901056	0.50535552977601	1.1591692789976735	4.24266242812442	0.17143383375706134	1.2371593881692649	0.9989789030183263	1.8279937737549725	0.3291636772526771	1.0	1.0	0.0	1.0	1.0	1.0	1.0	1.0	0.0	0.0	1.0	1.0	1.0	1.0	1.0	12.0	-55075.519995211536	0.0	0.0	84.0	-1199.2499219262934
225530000	-56711.08024497905	-1304.6700300897126	-55406.410214889336	0.4192368582124623	2020.9204891691847	50.85789895186713	0.5352404643555438	1.529283537727616	1.2563370850319093	3.2427264449452315	2.9174611445834078	5.239927863397805	4.5455041529901985	2.1840388224127976	2.3758108830150544	3.009931545812	3.075832003072341	2.513421317482905	1.5914138691043904	0.9623523874864087	0.06721175397140836	0.836992549653477	1.8651178949095621	1.1140315255841833	0.07211302900224614	1.016942324613006	1.078064790304692	-4.246762501637807	-5.282476979166963	-3.6068036328416513	-6.730387805997131	-5.151865337342507	0.468	5.443573259810021	0.2936471142571494	0.1797113523466858	0.19048139850515244	0.33616013489101276	0.9662327719543441	0.7669061420827916	8.808637101462636E-4	0.9838074305693429	8.808637101462656E-4	0.9838074305693435	0.6283944857534894	0.21811416350354618	0.06781423358021878	0.17489993035277412	0.916609821363273	0.5000136613163062	0.21206943057348632	0.6865909079147811	1.1649704367705467	0.39535191134692615	1.2620144408463525	0.897077937641815	0.7352164465954004	1.2924609521489876	0.38055503088970316	1.0	1.0	0.0	0.0	1.0	1.0	1.0	1.0	0.0	0.0	0.0	1.0	1.0	1.0	1.0	10.0	-55047.627325216796	0.0	0.0	81.0	-1238.9792008794554
225540000	-56704.75895982442	-1283.1477389891393	-55421.611220835286	0.4172953245501008	2020.9224307028471	50.85560778204385	0.16640345835727624	2.2813898970122706	1.8270599797083034	3.447267576192667	3.728707831790074	3.127370913780882	5.182353491091933	1.627559735167977	3.0767606734839346	2.782388598506176	2.8648883693539533	2.4368041567254233	1.9080881973533728	0.9070928288429965	0.31045703349222475	0.7918985771959532	1.7527768347159984	1.214287702116638	-0.43958689622937963	1.7587184724963492	2.008853691264111	-4.276090477266762	-5.39356763122404	-4.999210216303296	-10.371799359214375	-11.002398682324777	0.468	5.618851830434823	0.2904390327335091	0.17967963749248586	0.19326611367265686	0.3366152161013486	0.7126589996120826	0.7890702463893743	9.083978317682623E-4	0.8503722798468067	9.083978317682621E-4	0.8503722798468061	1.614830221976065	0.07479899907610577	0.4876495002925649	0.09218699852702754	2.417396806942668	2.3723347041277063	0.8750055186197292	1.966451467213679	0.7563749104806375	0.614698470094778	0.6628718457755195	1.8024089685752458	1.8176455798835545	3.007437680329137	0.46244123205529025	1.0	1.0	0.0	0.0	1.0	1.0	1.0	1.0	0.0	0.0	1.0	1.0	1.0	1.0	1.0	11.0	-55063.80312830681	0.0	0.0	84.0	-1214.2958443216755
225550000	-56659.61682899103	-1238.9499559268654	-55420.66687306416	0.4243418792765269	2020.915384148121	50.6866175413614	0.3960701882546214	3.5803585348693945	1.7041210170595	2.8173670780043727	4.563808933920555	5.639448210998789	4.048687633969066	2.0732716316743978	3.059631285272386	2.842061097143062	2.9736014615084425	2.2267659032992793	1.6372719432250211	1.3051192335552446	0.2105797774477014	0.5000533219013946	1.926926580632545	0.7542480577917767	-0.6930009430543889	0.8943605329115174	2.0243891584097518	-4.218441002506773	-3.8215954106705268	-5.616159784650167	-5.065801658188003	-4.273933213480378	0.468	4.929585799546184	0.28871334116152514	0.18130597798131673	0.19130669341935844	0.3386739874378001	0.7120293606740631	0.7408689439648299	9.249332908631607E-4	0.8694779543295507	9.249332908631615E-4	0.8694779543295525	0.44718770425916454	0.5343788814834505	0.38803658198039603	1.9100594213332587	1.0019273469323173	0.9253718074630133	1.041046516094064	0.5347734579206636	1.6367189640046023	0.8250756650411961	0.6590503861492076	1.3826603297077193	0.4433466109980606	1.2323937255592803	0.3958998535793714	1.0	1.0	0.0	0.0	1.0	1.0	1.0	1.0	0.0	0.0	0.0	1.0	1.0	1.0	1.0	10.0	-55070.00935137787	0.0	0.0	77.0	-1176.406399704572
225560000	-56679.0879766922	-1259.7193097727688	-55419.36866691943	0.4310831304350413	2020.9086428969622	51.485481102909716	0.41138338014508713	4.224191894474683	2.1677740676222492	3.8296285979409928	4.401168314260124	4.762436075071503	4.612201208551717	1.929471064267395	2.953265541019614	2.8321216614012275	3.3549282337081405	1.9774625998194455	1.884646589088811	1.2462461774312625	0.3402648159717556	0.454533980349567	2.3138479697896295	1.0203897023955504	-0.34549508106106436	0.3220309411093673	2.10598785503972	-4.24342160824758	-4.5648154056488695	-4.934688077224394	-4.47660405361881	-7.465231929424419	0.468	5.289907954870496	0.2926787983511203	0.18231993106351754	0.18591405936620803	0.3390872112191544	0.7984793096517558	0.7597347165236148	9.120145515769233E-4	0.8360781421966096	9.120145515769224E-4	0.8360781421966088	1.4302757483585644	0.6785745261130653	0.2689388070958279	0.12668745836386766	1.3231694562218184	0.6201306048870701	0.25762929843506627	0.8351653481834708	0.5317631378556422	0.18916960370466454	0.26947782270465837	0.42265717226362465	0.6955394178498041	1.1871221111173038	0.5379209982067701	1.0	1.0	0.0	0.0	1.0	1.0	1.0	1.0	0.0	1.0	1.0	1.0	1.0	1.0	1.0	12.0	-55060.274540186765	0.0	0.0	77.0	-1197.4313541588006
225570000	-56692.763256200764	-1279.0554338574825	-55413.70782234328	0.41780657119480996	2020.9219194562024	51.82945143925077	0.21922685227845978	4.31520387725417	1.8872011618902973	2.5331768194960156	6.119821213360838	5.442105724128988	4.692394837679917	1.9915169267802835	2.5426285541106237	3.051880325965827	3.519912141573041	1.6854770527280647	1.740557373988508	1.3904617702862545	0.16920982022836042	0.6450207815267928	2.680724665517925	1.1464860485885138	-0.21985274441723468	0.3643318009907239	1.6504691408703565	-3.7782513187376274	-5.431204468121537	-4.397834199696282	-5.466251938452558	-3.9365341760134944	0.468	4.530122780529765	0.292667377128402	0.17928571956453512	0.19030478294359468	0.3377421203634685	0.9625899033195914	0.768577879543591	8.762835729881404E-4	0.6140928818920506	8.762835729881423E-4	0.614092881892051	1.2159665808985267	0.647475420149079	1.1597046052234044	3.417243723844586	1.5711196727543046	0.9270885032195129	0.3844451285425642	0.8235500085695409	0.7012267524617039	0.7941770833551531	0.3273223404918654	0.9542927885573382	1.173045734425555	2.732968484601864	0.6289862024104117	1.0	1.0	0.0	0.0	1.0	1.0	1.0	1.0	0.0	0.0	1.0	1.0	1.0	1.0	1.0	11.0	-55047.50007626757	0.0	0.0	75.0	-1222.8851035407058
225580000	-56671.25266706965	-1252.4869010754537	-55418.7657659942	0.41930697926185423	2020.9204190481355	51.95489331150288	0.3131918882276813	1.5900950661303672	1.490001038052622	2.3900197841621384	5.346850467319438	6.006507346788734	5.058749382212087	1.7936313713487955	3.167522985166473	3.7119242143448683	4.387542972678987	2.4449170700872096	1.9274447692694578	1.0063057917437013	0.4707853608113433	0.3741888874754954	2.6094979028081156	1.2978070997125144	-0.22873826936092778	1.0030296003625911	0.991250250630664	-3.883461246033021	-5.979544985667374	-4.778193264915785	-4.742993878410514	-6.553740993600588	0.468	5.12749151178131	0.2934080671174961	0.179363968882442	0.19051592804641437	0.33671203595364785	1.2201541293474745	0.7945356930215678	9.025671017349464E-4	0.8838310506598741	9.025671017349463E-4	0.8838310506598731	1.2685195382461272	0.5250137436446963	0.034446877077381165	1.256244334969413	1.361969083037295	1.345205284223036	1.0015760929338913	0.8236839530993546	1.2683944132012515	0.15066977850923463	2.262877614048828	0.6464293098715864	0.7847122694643325	1.7485596052082697	0.5290206865622624	1.0	1.0	0.0	0.0	1.0	1.0	1.0	1.0	0.0	1.0	0.0	1.0	1.0	1.0	1.0	11.0	-55069.07760806503	0.0	0.0	76.0	-1183.4549174901645
225590000	-56678.310147919976	-1251.9427813627651	-55426.36736655721	0.42099759810727244	2020.91872842929	52.113698997695	0.16322915056917428	2.003986312086827	1.7935456530327478	2.713780048743121	5.84694506057852	8.43298426162031	9.27709381272568	1.988907540059301	2.6600101344307627	2.8774677666550343	4.7430386518022765	2.5413190326272117	1.7897123789801812	1.1216553494964516	0.30751408444880557	0.5968415406603017	3.1477393899723785	1.2758469640478272	-0.48508562515803855	0.11587831763526008	1.1279885898623168	-4.421217047880839	-5.410909333405869	-1.711301573152503	-2.303344657121479	-1.2909728744558526	0.468	5.498722135422135	0.28889776990579774	0.18094320175617812	0.19571038746336838	0.33444864087465614	0.5775678254835689	0.7097835424203907	8.672953796349039E-4	0.6353933341301989	8.672953796349056E-4	0.6353933341302009	0.5047825244202927	0.5639951669949251	0.9043822881436008	1.86378925546633	1.223078744872671	0.664379897745989	0.2878639673209444	1.4719930917153334	0.4396636744696434	1.1904088427642536	0.5187121866579886	0.4803840224569917	0.8045100893054778	2.088207568569667	0.6183375180936656	1.0	1.0	1.0	0.0	1.0	1.0	1.0	1.0	1.0	0.0	1.0	1.0	1.0	1.0	1.0	13.0	-55049.51350542137	0.0	0.0	75.0	-1194.3449211948307
225600000	-56703.31487633946	-1254.9803344939996	-55448.334541845456	0.4185000014738675	2020.9212260259235	52.221142101127995	0.13590349500267032	2.47371050846073	0.47692979769596855	2.408859369676475	4.583244269363176	6.10070392308359	8.679535414238686	1.6958172345284461	3.1578826502229242	3.2617996969216727	3.750421572217307	2.341280060079613	2.0368583403045015	1.2731320088667548	0.46806624880607095	0.23019732822943098	2.5151010135379597	1.5658097580042694	-0.2759239944464763	0.5568597842816702	1.3196703799356029	-4.257073719178327	-4.980940062556273	-7.336904138164575	-4.519928305327266	-8.111946332794641	0.468	4.968399181360788	0.2900274163122916	0.1780865929608758	0.19108978563596485	0.34079620509086817	0.4416378257746708	0.6975205051011161	8.719510895291949E-4	0.6687031163070175	8.719510895291945E-4	0.6687031163070176	0.9121125735806848	0.4914085189720515	0.06898948715478638	1.712210785504257	2.0607949245288673	0.8811611191679259	0.5943894236709406	1.17812423985054	0.28523994218666604	1.320411308083275	0.7083831946538547	1.7268204496917496	1.1810915820107246	4.260788486228423	2.763260392577996	1.0	1.0	1.0	0.0	1.0	1.0	1.0	1.0	0.0	0.0	1.0	1.0	1.0	1.0	1.0	12.0	-55091.6022522957	0.0	0.0	72.0	-1192.0742386545012
225610000	-56670.01712928896	-1246.5481952500973	-55423.46893403886	0.4176746713397411	2020.9220513560576	52.61713582005748	0.12956231789436887	0.9921391796149421	0.7908204613621981	2.6306765202323383	6.350652535364373	9.939224553781365	7.663487579483769	1.7630371901218806	2.3634966079110162	2.9234571249995436	4.0587483730622	2.2448046547003537	1.803086492904074	1.4981953317180572	0.24178265263626839	0.8758666970480173	3.741028014849707	1.0732125677526403	-0.26754124123494866	0.731937023049937	1.4120220597522084	-4.182908077899779	-6.336036866361016	-4.430815140376444	-2.8383045567237644	-4.026566703234591	0.468	5.357239296048697	0.2878599912465135	0.17902174912851687	0.19340465918758337	0.33971360043738674	0.7950740707452232	0.7497721658326633	8.660659741390597E-4	0.6626719980391254	8.660659741390602E-4	0.6626719980391246	0.4191481622311956	1.909947468058029	0.08981904993859606	0.16827934023286684	2.4219756854522525	2.1062818652646835	1.2907777621202166	0.6013915920754492	0.12257751760853933	0.5852100950482971	0.736107910006452	1.350252041017407	1.161684557801533	2.457907293476513	0.5714298024926415	1.0	1.0	0.0	0.0	1.0	1.0	1.0	1.0	0.0	0.0	1.0	1.0	1.0	1.0	1.0	11.0	-55079.7415116278	0.0	0.0	72.0	-1189.4023808583663
225620000	-56667.77283633258	-1245.3984557042318	-55422.374380628346	0.42093016491535057	2020.918795862482	53.138166554080264	0.22891191378988726	4.2493135231957275	2.218466325437812	2.4338328236387508	7.0217023276475725	7.585968870389614	5.665330305432643	1.8097472544011912	2.5821293240593493	3.3627433938320457	4.068335956501177	2.8931523029412	1.7054396975085293	1.1880456909761647	0.3353666283000867	0.42064311655484404	4.183100379541208	1.0820093874734784	-0.20983719444105775	0.6510578742445949	0.8569654580498244	-4.296267393660937	-4.5040125782861695	-7.091921480785231	-6.947616101456731	-7.564746290302134	0.468	4.92302705393883	0.28999948261549585	0.17743722973737427	0.19476054048267294	0.3378027471644574	0.7849413122959243	0.7709500706238243	8.994390744040751E-4	0.5509477569725412	8.994390744040729E-4	0.550947756972539	0.6564290328215486	0.5079426604833218	0.40233771268976204	1.3281430940474954	1.7663523607479519	1.2176371890497046	1.1136066736418135	1.0709257150381362	0.08062150696902289	0.5854125123808527	0.5826264140941099	1.041877656669692	1.5215526508672463	2.766132531887957	0.7776294457867875	1.0	1.0	0.0	0.0	1.0	1.0	1.0	1.0	0.0	0.0	1.0	1.0	1.0	1.0	1.0	11.0	-55066.80749751023	0.0	0.0	74.0	-1194.0855004734728
225630000	-56718.168187332136	-1298.481108728469	-55419.68707860367	0.44519495158313827	2020.8945310758143	53.17655809850977	0.3788691762895184	3.4185287651241074	2.098127864897043	2.825913676787527	6.355375515136329	7.049137221985375	5.054889319813974	1.945608884611311	3.0853193017156664	3.468866159565712	4.306715557683395	3.013957311922502	1.9505645758141514	1.4110335044705833	0.3884509940968353	0.2918551452285083	4.248991440692432	1.0090873891038505	-0.051179635356227084	0.5276670051310015	0.6071639401085	-4.146746124034788	-3.8668945536953614	-1.1977565676556696	-0.8332128821437164	-0.28103755979554634	0.468	4.883405511274442	0.2936670202790379	0.1788431872549529	0.19111619581958444	0.33637359664642535	0.5599346719698037	0.7161440175398419	9.035900927070016E-4	0.8148793687726198	9.035900927070018E-4	0.8148793687726197	0.9278066943345166	0.8649027903615328	0.31750322191484964	2.2837553743542527	1.2329558200357857	0.6738001517179149	1.0069341787247064	1.1484832802657838	0.9164817896818316	3.235653722543392	0.5768366092150422	1.414993134653982	1.1228595564331165	2.1603429752861794	1.2638279318691434	1.0	1.0	1.0	0.0	1.0	1.0	1.0	1.0	0.0	0.0	1.0	1.0	1.0	1.0	1.0	12.0	-55075.20238599365	0.0	0.0	77.0	-1226.833999942387
225640000	-56750.37078195988	-1307.6150313267378	-55442.75575063314	0.41997745194534375	2020.9197485754519	53.62668954706738	0.12882947420384414	1.5040412066019502	1.3044745646108449	4.0615658758449	4.278997403918634	3.7524300942650353	3.9777057334560246	2.098129731251924	3.5179460395005986	2.7665890315634507	3.3963604414016553	3.027954078931392	1.872115028909227	1.4188627699157859	0.14457471730742383	0.47266782075685854	4.522568353733518	1.2134339555901248	-0.20864580691121795	0.9243659943442021	0.7126068173392716	-3.8500293156130554	-4.46910043032646	-3.7809354116150247	-3.9903574813954124	-0.584760675403392	0.468	5.337843008458607	0.2938740968529292	0.17672345308219645	0.1909443667054257	0.33845808335944927	0.7471246503236509	0.7732311925346282	8.352644315622127E-4	0.6881019425319399	8.352644315622131E-4	0.6881019425319406	0.9796166012166698	0.5972464074540669	1.1939537477653657	0.2715359942489062	1.2950031107516946	1.2375365976750952	0.6464941157398528	0.23047463004231955	0.4980031779449398	1.8715040219993513	0.9008577018406506	1.2891690174466932	0.8852232003738173	2.96414735418032	1.5618056636370574	1.0	1.0	0.0	0.0	1.0	1.0	1.0	1.0	0.0	0.0	1.0	1.0	1.0	1.0	1.0	11.0	-55092.47080176955	0.0	0.0	74.0	-1248.1041472337931
225650000	-56749.41175888237	-1330.2398854715989	-55419.17187341077	0.4166825440565446	2020.9230434833407	53.941292336356085	0.40282299706147895	1.839561574175191	1.8823828501993067	5.991537141221574	5.228067602957742	3.2022841939988727	4.206521953667244	1.7206697764204355	3.334331626493151	2.868653684898744	4.3591061545744685	2.9002755750433082	1.956511669884665	1.6181906564904984	0.3307578908902343	0.5219057117733213	4.484449493975271	0.7636049706253446	-0.26472931193084526	0.6883538301384775	0.30884967662978585	-3.7703964789284967	-5.749756350206608	-6.924135837114027	-7.446328020503154	-6.668069111502722	0.468	4.653295410389853	0.28927912355689317	0.1772939110561127	0.19609014204340974	0.33733682334358506	0.9286083939273878	0.7708745165964463	8.63905105897329E-4	0.6192269137438912	8.639051058973271E-4	0.6192269137438912	2.3242660857530546	0.603754060469778	0.712120045724763	0.017287928677985454	2.0604696593338048	3.04448593754753	1.3332227610105118	1.924499518426804	2.3442108979254175	0.047556455050562066	0.5161008341334559	1.080872011212978	1.3031939903407508	4.780031322886275	1.3534162158765801	1.0	1.0	1.0	0.0	1.0	1.0	1.0	1.0	0.0	0.0	1.0	1.0	1.0	1.0	1.0	12.0	-55057.15736949965	0.0	0.0	74.0	-1263.6364323125267
225660000	-56756.42106225267	-1328.4302493690866	-55427.99081288359	0.4247060216594301	2020.915020005738	53.63376869694155	0.37347795435548736	0.4154243196955313	1.5119597734563055	2.1740571884284856	2.841501693163429	2.9248189320155964	3.5141784377917373	2.2501122306472072	3.0180688105083155	3.3208283703304513	4.452989238418128	3.127076183811028	2.276399917016632	1.4958544218870848	0.13597782947029505	0.8237325567657792	3.170523715145319	1.1639336314678996	-0.1082298559541046	0.3448745719959976	0.629454544221936	-3.7909219597154067	-4.553769538974649	-5.383762871453864	-3.7389084698398385	-6.478266709358298	0.468	5.00905127782244	0.293595997678049	0.1776763504562216	0.19162490676296534	0.3371027451027647	1.3766484052456212	0.7930390441201294	8.478226030931826E-4	0.7358377106864824	8.478226030931822E-4	0.7358377106864817	1.8972264723781256	0.7495955119907708	1.2064166956533136	0.25816436984016916	1.0430134889314329	1.3935397167180863	1.5707414636157904	0.7186203559015498	0.7207889448157289	0.5831398696551702	1.223779679607904	1.4193864401901133	0.6143657327639528	1.7617279667302264	2.2325165070794086	1.0	1.0	1.0	0.0	1.0	1.0	1.0	1.0	0.0	0.0	1.0	1.0	1.0	1.0	1.0	12.0	-55062.964152587694	0.0	0.0	76.0	-1260.805041493105
225670000	-56802.62228568449	-1363.9007562100023	-55438.72152947449	0.41626039329533243	2020.923465634102	53.911681358214764	0.2504987248723469	1.2137171605153834	2.3351713849029063	3.1149269632982346	3.692795448685053	3.8428577613994808	3.3178890108735706	2.308234702861656	3.0637910912628823	2.866042304359396	5.10567374674887	2.4392248763066195	2.3996091537874404	1.3575459743361764	0.09254262749386594	1.247627435611471	3.526762738193973	1.2462841557779822	0.4057428694623239	0.31723523327627345	0.26959923098599825	-3.874627895463653	-6.236062835728486	-6.623641969938731	-4.762950397545479	-3.8163980794598027	0.468	5.353218612885877	0.29516125845783336	0.1760173577998145	0.19410560888066875	0.334715774861684	1.0424478792367817	0.8147566331119026	8.282124338749576E-4	0.5708345983431244	8.282124338749577E-4	0.5708345983431247	0.6715322896871355	0.31183342288562493	0.4404354093265461	0.11708230534757554	1.501968952399031	0.8518870247848174	1.1900024116330503	0.7669024227103175	1.8195449977405844	1.7273061160589105	1.1350825968045894	1.7204808310661839	0.94538699142409	2.885436909493421	1.3691528774054171	1.0	1.0	1.0	0.0	1.0	1.0	1.0	1.0	0.0	0.0	1.0	1.0	1.0	1.0	1.0	12.0	-55060.69591232885	0.0	0.0	78.0	-1306.0088413832286
225680000	-56796.4360049806	-1343.0248290454067	-55453.411175935194	0.42802928758260905	2020.9116967398147	53.631342084196056	0.2418724933800173	0.23008738917715865	1.1970116516923621	3.554906105568187	5.368431471751513	2.8518894278485094	4.214617993082565	2.067684248359884	2.6208711109341887	3.3717406231785034	5.203591849826478	2.7346616697884407	2.5768432005579536	1.3600851090772645	0.2833141711556666	1.5795367414904735	3.5421432493415876	0.9464633486319812	-0.049411010105559566	0.48727315133521243	0.7860108235522925	-3.525106991380246	-4.955378819000558	-8.033138017799844	-9.134844824598186	-9.576765769189755	0.468	4.7251828257662645	0.29385073553874813	0.18150335196383152	0.190262677833898	0.334383234663523	1.3156769022659442	0.8025909492958303	8.319422702821274E-4	0.6631722431677342	8.319422702821289E-4	0.6631722431677339	0.2896024559243551	0.19325589750669347	1.5460604445412045	0.19331364837708714	0.7646988011274798	1.1528471262345328	1.548000941721731	0.537986811163234	2.825985443421194	1.5412503949140346	0.8004979707281406	1.2805848884374924	0.5124958499559414	2.415434765405782	0.7044479908163053	1.0	1.0	0.0	0.0	1.0	1.0	1.0	1.0	0.0	0.0	1.0	1.0	1.0	1.0	1.0	11.0	-55081.82741026268	0.0	0.0	78.0	-1283.3856631208369
225690000	-56795.15607436804	-1347.8551555410427	-55447.30091882699	0.4249475273918488	2020.9147785000055	52.93184475829524	0.5483022341295278	1.8336811879003698	0.5734701306825106	2.1708433316068403	4.140254001727871	2.97283414900943	3.2919104811084035	2.4230391848030224	2.844155282624464	3.12167251516605	3.9894290344868004	2.5272276696178193	2.5301994784043735	1.384363437499654	0.31635157272215436	0.5739753699335756	2.678047316753863	1.0349021092803175	-0.2553129030856619	-0.4375140132333999	0.7557818063019854	-3.6276468630243754	-5.560235572105493	-4.614487880427809	-4.619628791179185	-3.4005948474824956	0.468	5.130842015823261	0.2929189302933478	0.17538779692805367	0.1898287953098977	0.3418644774687013	0.7416128716994174	0.7532359199522369	9.065499915694475E-4	0.68594109249452	9.065499915694464E-4	0.6859410924945192	0.5515856052857939	0.36881940801701296	0.3792331853606416	0.21952392155647707	1.0552792889482432	1.1646582442470124	0.5708737417398676	0.8126783799481181	1.3624803637813474	1.9331384278016157	1.1175743929639492	1.693500111981403	1.8297375010092451	1.6170898300525571	0.6341421615601676	1.0	1.0	0.0	1.0	1.0	1.0	1.0	1.0	0.0	0.0	1.0	1.0	1.0	1.0	1.0	12.0	-55071.391795276875	0.0	0.0	76.0	-1286.3515072789178
225700000	-56748.44042089342	-1321.1075916929474	-55427.33282920047	0.43704491951634256	2020.9026811078809	53.032571720616986	0.2606234034485179	1.1544245672686804	2.573405482937493	5.744089053400202	4.829616941455552	2.6202247138631374	3.929917837261234	1.9989609419015382	2.2152974503354095	3.643686307785549	4.760112581768961	2.9115871081808415	2.4467497321777434	1.5485667102602059	0.12691345311654317	0.6675898542265049	3.521333160412156	0.6861122811075271	-0.12960405055156687	-0.11942247751137229	0.7868757005398497	-3.776227061605193	-2.357656960899204	-4.307428613260489	-5.16953060638597	-2.8134938500914886	0.468	5.034534615156534	0.2929748943582355	0.1776635289467346	0.19181579244630098	0.33754578424872944	1.028402281050746	0.7720273780695927	8.580406670300744E-4	0.5805956717062887	8.58040667030075E-4	0.5805956717062883	0.6333897079979324	1.004075834746325	0.6049871645319709	2.309532425056434	1.6498526175695423	0.6854629408598917	0.6220343365765676	0.3401975150374214	0.38937742361374295	0.9027654447028753	1.1800964435362558	2.422688099668837	1.5210398633404763	1.1167266183973126	1.105291285172244	1.0	1.0	0.0	0.0	1.0	1.0	1.0	1.0	0.0	0.0	1.0	1.0	1.0	1.0	1.0	11.0	-55055.20393825758	0.0	0.0	75.0	-1266.5373814285122
225710000	-56742.7350031956	-1306.6697126421009	-55436.0652905535	0.41646240768317205	2020.9232636197141	52.95172472627207	0.2809912896903923	2.8888079673180016	1.9388329853148711	3.652175838086839	4.4017200672167975	2.3620299221652994	4.147552971366089	2.2224266698791153	2.147502635719724	3.372524914581218	5.273566443887286	3.401668391225661	2.237017468205224	1.2975279267643425	0.15884401244257992	0.8736617209131284	2.349137183519434	0.8802964559699651	-0.06505604508829783	-0.14503205380262038	1.3466518660497933	-3.8217770146942946	-5.291674371788258	-6.3651609718431725	-2.8952239896823073	-4.102318849253705	0.468	4.946727066382077	0.28980336252787514	0.17969786232198165	0.19495064148474836	0.3355481336653953	1.367747033128036	0.8089391944932883	8.65749331624211E-4	0.6232795895930667	8.657493316242098E-4	0.6232795895930658	1.2378873800788117	0.8927033041760969	1.3707647718021734	1.2537031700433954	2.5424304493058316	1.3428195543920969	0.6127325210220184	0.5608948014354063	1.533143726071362	0.04588281509861893	0.7514510020634831	0.7075184559367118	0.7701593681448387	2.6173781085119656	2.4936967558408902	1.0	1.0	0.0	0.0	1.0	1.0	1.0	1.0	0.0	0.0	1.0	1.0	1.0	1.0	1.0	11.0	-55070.76322579227	0.0	0.0	74.0	-1246.8749274174634
225720000	-56746.86330823408	-1329.8671634202642	-55416.99614481382	0.4189425734201749	2020.920783453977	53.28212590059869	0.33089742578716974	-0.5415081710796188	1.1908336992432231	4.145795430334301	3.198335375419684	3.448711102893407	3.6394915202777716	2.5825644239611387	2.099824619612243	2.909945933666194	5.407427904939905	3.067879482423132	2.360867187245314	1.5714083381805979	0.37087206122868754	0.8409566543540038	3.139373756083192	1.2529491592582738	-0.01815133157821655	-0.18436983836279058	1.439658274765618	-3.88389423013659	-5.949404857441921	-4.449355441167185	-0.7417454836127622	-4.440906159747627	0.468	5.240321504805014	0.2866710232244787	0.18102941758210353	0.19655186822535595	0.3357476909680624	0.6555027859546001	0.7415807205917975	8.898456717151112E-4	0.694394034281142	8.898456717151102E-4	0.6943940342811431	0.4785279575545311	0.21576224923329382	2.0529587780913237	0.35788670173990644	1.3889339229046833	0.8209918213145126	0.6502543030660067	0.42505682085166835	1.3342547572023757	1.641322482080573	0.4294803387004992	1.3204463873834145	0.883850011518325	1.5017369836380434	0.9870080105420469	1.0	1.0	0.0	1.0	1.0	1.0	1.0	1.0	0.0	0.0	1.0	1.0	1.0	1.0	1.0	12.0	-55052.6684477002	0.0	0.0	76.0	-1269.138980310536
225730000	-56719.273154448514	-1320.1692539092612	-55399.10390053925	0.41729451584177385	2020.9224315115555	52.43237105738672	0.24680798377561564	-0.950033532615645	2.4863874190238255	4.671069280519957	4.3529366591341345	2.664273350963272	3.192985669637385	2.78473475188947	2.0682927839718936	2.7375733024320414	4.777133817847603	3.5168948559252495	2.273433599199837	1.4385283868854273	0.2179465725586011	0.805682266522596	4.0232068316043295	0.813309647659356	-0.03897703890259814	0.0510064655708586	1.097016140419211	-3.8269822631934556	-5.926520844199055	-2.682649355852328	-1.3982491310836815	-0.8521481475655355	0.468	5.271563603274915	0.29259344379812136	0.1796310468503856	0.18977181946846858	0.33800368988302504	0.6350815774399567	0.7165230271365131	8.508909429175783E-4	0.7483945902884818	8.508909429175778E-4	0.7483945902884819	0.4262231122208528	1.5053272542545357	0.9640360428662395	0.23646489103385493	1.9222270233385497	2.093388402779834	0.5744523587414576	0.2743356334113108	0.9108631011911604	2.187572869214904	1.1504787152738964	1.36125716558928	1.6170254946509377	2.1356344050108285	1.190772657750912	1.0	1.0	0.0	0.0	1.0	1.0	1.0	1.0	0.0	0.0	1.0	1.0	1.0	1.0	1.0	11.0	-55030.971389100014	0.0	0.0	78.0	-1255.7304885729932
225740000	-56734.723013262024	-1325.1309340356624	-55409.592079226364	0.41700351607447095	2020.922722511323	52.39407614596276	0.2695030651279732	-0.2702020462743696	2.2064991467991177	3.3015503959004673	2.812465328743878	3.472701583326283	2.9549941482199764	2.1784870913588135	2.379106967789719	2.982406846643644	4.713812886588433	4.0969921516826036	2.1497688643337827	1.1514603413056081	0.2642529749585226	0.6421641045411524	2.6691289378358567	1.070133777817896	-0.041398755454398216	0.4765183165437699	3.461689554258542	-3.480270260664844	-4.93798987517868	-2.7316560171186177	-3.2558641703807445	-3.0164617345775517	0.468	5.069883916370977	0.2932063537855726	0.18386138558302267	0.192261201166995	0.33067105946441033	0.8177111912908082	0.7685165663101884	8.793918059791754E-4	0.6542812792211454	8.793918059791763E-4	0.6542812792211464	0.45031847209346204	0.5996661799379696	1.7639339029388972	0.4981042904584063	2.285058177004751	1.3535212196101014	0.5416360587030665	0.909619372634234	0.19688406404024142	2.2528211954386	0.7904805748067941	1.355844492852546	1.0897145424878847	2.2082240136041476	1.8551034562037327	1.0	1.0	0.0	0.0	1.0	1.0	1.0	1.0	1.0	0.0	1.0	1.0	1.0	1.0	1.0	12.0	-55032.445680704164	0.0	0.0	79.0	-1263.4072402369263
225750000	-56697.69511427269	-1303.4779823419278	-55394.21713193076	0.4228407685689627	2020.9168852588284	52.75289401183024	0.22202167791174665	0.8653898530705125	2.4413562083676825	4.072991114129696	3.3608938416980276	2.4331915645914592	3.556516787944819	2.2130602445699057	2.642245243953583	2.560052181531779	3.67483298396304	4.933541860152147	2.0722249193098503	1.3874160962059332	0.23460377111437608	0.6401480104613586	2.880301849197648	1.1856393356008763	-0.30504728658111757	0.10811231275837918	0.5944055500873742	-3.652259502815905	-5.633409731661889	-10.130526998566854	-12.838178546978803	-10.719887245219635	0.468	5.306364323037392	0.2886062419793281	0.18098561932885252	0.19063485300207964	0.3397732856897403	0.7522131324376776	0.7604246943882733	8.361770092760316E-4	0.653954004738249	8.361770092760328E-4	0.6539540047382514	0.6341912098600375	0.3456506354481454	0.5352464909089785	0.009284097106339238	1.209277774629815	0.9020727408903159	0.28385296220893264	0.3254743216021081	0.533432699033806	0.7722874698288845	0.6602272409541865	0.8562639433438471	0.5157135138787534	1.4155142327232109	0.8646646931188188	1.0	1.0	0.0	0.0	1.0	1.0	1.0	1.0	0.0	0.0	1.0	1.0	1.0	1.0	1.0	11.0	-55026.27977197801	0.0	0.0	77.0	-1252.4008611224856
225760000	-56728.92646436878	-1326.1775931527093	-55402.74887121607	0.4207111548609528	2020.9190148725363	52.87366722822274	0.3959719648002914	0.49992918372153505	2.964070659666071	2.0229980522372575	3.7138417253061484	3.102374122434905	3.3264392522532176	2.2546800624285264	2.850093726289897	2.4346136942584615	4.4093144419861865	5.625169888818713	2.129617669583247	1.9540993287651125	0.3386670305456976	0.5847614503157856	2.1945460903007787	0.906970480104939	0.2697700109950735	0.2121953068520877	1.253185803850546	-3.809510020560306	-5.566530719573771	-5.52086975189559	-7.841051096508653	-8.811060692924318	0.468	5.086523305315333	0.2923073816651721	0.1769100204587859	0.19354561064514836	0.3372369872308942	0.8779662797097773	0.7617061719854809	8.555561526037337E-4	0.7972126618811956	8.555561526037323E-4	0.7972126618811953	0.8323120797800265	0.7599426564565315	1.7152646175005364	3.025285109614074	1.8145160883867057	1.4226080756680455	1.546649076213366	1.8755816276296995	0.7812746836513657	3.7101108369270674	0.26356783246937693	0.9127049646569206	0.427151156504472	3.8804051994392967	1.7578614005788724	1.0	1.0	0.0	0.0	1.0	1.0	1.0	1.0	0.0	0.0	1.0	1.0	1.0	1.0	1.0	11.0	-55033.0769748505	0.0	0.0	82.0	-1251.7170843643803
225770000	-56726.069125071444	-1328.7225847442517	-55397.34654032719	0.4220455859871613	2020.91768044141	53.16495771261446	0.25229984364237534	-1.1780896646481096	1.9501775830849455	4.930611759739572	4.776223658616611	3.2989942879534055	3.144517493703615	1.6040701058483422	2.3995536193909013	3.312384357950749	4.096652254860749	3.636419893040664	1.9893030605678685	1.7767634984953617	0.30167759164847163	0.8445997113764547	2.750177740228726	0.7980006988936776	0.011469342777477416	0.7785831487543555	0.2858489178632633	-3.8441911635661152	-5.400675294413319	-7.329927061680056	-5.161849597448403	-4.081948016032803	0.468	5.040821272995028	0.28863248366228655	0.17781259535170246	0.19436934893926971	0.33918557204674177	0.4070459700676003	0.7162843525272025	8.930150295473302E-4	0.6354327744484402	8.930150295473283E-4	0.6354327744484402	0.687239569141442	0.6790557643956219	1.1158388521981677	0.3661647269489311	1.9798213627575736	0.945408901311325	0.48694159526743036	0.990907277083776	0.5648458019270408	1.132685454667478	1.7989017187282372	1.2036873285770795	0.5855313198295211	2.486821448708582	0.8883927556591166	1.0	1.0	0.0	1.0	1.0	1.0	1.0	1.0	0.0	0.0	1.0	1.0	1.0	1.0	1.0	12.0	-55006.96818356972	0.0	0.0	84.0	-1270.652477073559
225780000	-56783.0694808815	-1340.9985126451922	-55442.07096823631	0.4253625445472813	2020.9143634828501	53.05905076571633	0.4433739036343876	0.9020867054419512	3.4073282764411355	3.1523850793054953	4.360671602765553	3.828877687110128	3.384247451699549	1.9764935906053476	2.8464070901812804	2.9816961707026737	3.768093238448574	4.1035926088120025	2.2261685016660517	1.5339594609820366	0.2862856480571894	0.7793150048254553	2.381651413899894	0.7501378863103345	0.15490187896426402	1.252388888704541	0.9509287376105429	-3.659412553260858	-4.904733224621058	-3.379901811256556	-3.40816554978992	-4.888977639162743	0.468	4.910106784074065	0.29236731826324147	0.18160262415917558	0.19023454298509623	0.3357955145924872	0.3967414976813681	0.6716834016314416	8.58751156432849E-4	0.7665089091853157	8.587511564328491E-4	0.7665089091853154	0.25377856031769125	0.6109825408683621	1.1606136328438053	1.042980874567835	0.714228477865712	0.7066198969088001	0.3007849908525021	0.5692674414317941	0.04919248664601596	1.5278179029113668	0.27312949775079054	0.635568702280382	0.14749352668373977	1.5910270371149255	0.9130101150112414	1.0	1.0	0.0	0.0	1.0	1.0	1.0	1.0	0.0	0.0	1.0	1.0	1.0	1.0	1.0	11.0	-55041.84293187747	0.0	0.0	83.0	-1283.1679539495526
225790000	-56781.529520668875	-1332.7009557945648	-55448.82856487431	0.4222437266597546	2020.9174823007377	53.22431955927252	0.3482334217665681	0.5269099695607473	3.0423303964470705	4.716579391854637	3.419329122284285	3.320759522982495	3.3039773478399987	2.0857755882096134	3.197216272745473	2.3096979391587595	4.797433028444805	5.016871994505914	2.225400812605768	1.54817218352313	0.5148357665812382	1.015908259100674	2.297530901417236	0.8706841605614493	-0.3267686775250196	0.923150635880715	0.5786450817352606	-3.860220470182103	-5.386150024507719	-6.142665034853579	-9.60679458989167	-10.244541166811484	0.468	5.625965265665001	0.29528753523549556	0.17652020515405203	0.18910532614991463	0.3390869334605383	0.6049088416599244	0.6961154827361224	8.248683809729325E-4	0.7349668317030091	8.248683809729335E-4	0.7349668317030091	0.9388721183905895	0.48238066748052466	0.48550868142671544	0.13461722616026764	1.12342262278656	1.3825576285331078	0.7486308595881431	0.4635262855910176	2.511951475370068	0.20190481776258232	0.11163928943066939	0.6320169871949795	0.1637359984345282	1.061319829467594	0.8992737523874457	1.0	0.0	0.0	1.0	1.0	1.0	1.0	1.0	0.0	0.0	1.0	1.0	1.0	1.0	1.0	11.0	-55062.04228297668	0.0	0.0	80.0	-1275.231757930919
225800000	-56748.52362573993	-1303.5066028157814	-55445.01702292415	0.4170548689020282	2020.9226711584952	52.92152782326317	0.4247828322558696	0.019495985481317313	2.2403192692287104	4.17014430678904	2.751403162330457	4.638948277428027	3.9538483091536967	1.8451093079178524	3.399529671259346	2.15049946546508	3.763621671131772	4.700636126753267	2.1343969130748155	1.177222065232665	0.5517164810794405	0.39013320953142244	3.273764333406153	1.185159839533881	-0.08901086461508638	0.4029643687682465	0.633015055408402	-3.572777097652601	-6.3048687420597895	-5.483406112229134	-6.577973089738274	-2.969003343775661	0.468	5.215515809861712	0.2845620903802185	0.18113192043204143	0.19389602636377198	0.3404099628239686	0.8038422926286066	0.7588473722486698	8.344693820342205E-4	0.804957887904102	8.344693820342212E-4	0.8049578879041022	1.9257921681771872	4.579601571226989	1.386631155321917	0.283193847750673	0.8212591164511832	1.5969916604252972	0.7028425972650332	0.6368853205379919	0.19656203556694898	0.9832537014877901	0.49154319896731785	0.43639998918234385	0.8273015515702017	2.847463630258725	1.1185717829969948	1.0	0.0	0.0	0.0	1.0	1.0	1.0	1.0	0.0	0.0	1.0	1.0	1.0	1.0	1.0	10.0	-55071.49232677894	0.0	0.0	87.0	-1236.6856500593296
225810000	-56763.887419757295	-1301.2835390486855	-55462.60388070861	0.4165097613533623	2020.923216266044	53.850742394853846	0.16074782734563733	0.2106621418379131	6.290375420230908	2.7465674982330315	2.156427190935417	5.910059263103719	3.1869853615969084	2.002299042031351	3.8323044682521177	2.7266222352756264	2.9481558365397484	6.59091949642485	2.6916291298861266	1.1494154989590912	0.7258485154070734	0.5191243091513337	4.292360093182464	1.7767541524637436	-0.36119201290842606	1.0052737937148482	0.774995674138473	-3.896443240610095	-6.951866746402415	-1.6390432610405146	-2.6225974131134278	1.6387805110411309	0.468	4.8577040879868925	0.2911796020640904	0.17511294086099544	0.19471170188271775	0.338995755192197	0.9435218099248297	0.7739057759767808	8.905437450905645E-4	0.6479615174191418	8.90543745090566E-4	0.6479615174191433	1.6454516801736692	0.12280692081990126	0.3928806066819038	0.41543158108024014	0.7721586256162267	1.4297103706658787	0.47011556993728687	0.4916914730490401	0.41991885706247656	2.0890326218922612	0.43072815741694365	0.8781651844516242	0.4649605279733762	2.075586290604325	0.9039617208405326	1.0	0.0	0.0	1.0	1.0	1.0	1.0	1.0	0.0	0.0	1.0	1.0	1.0	1.0	1.0	11.0	-55070.49522735186	0.0	0.0	85.0	-1246.7503525002187
225820000	-56750.98084744698	-1321.5893047191553	-55429.391542727826	0.4169112268635252	2020.9228148005338	53.73338877261873	0.40549222066711854	0.05157884240716489	2.57066155384091	3.160193210834474	3.97152179717592	4.121548126606445	3.4604426890252653	1.7323508721237895	3.332415872825743	2.648894592263581	2.891539427078848	3.6568682467122877	2.3679897865534487	1.0721210992581391	0.9892183276278745	0.38693686539002525	2.696104261362913	1.646893427871074	-0.23239216451326664	0.8602282895201613	0.6426148626456636	-3.7044972143193533	-5.822264064754214	-7.525245250831912	-8.833650142417644	-8.148042781110002	0.468	4.83650173941107	0.2923618909456583	0.18011293202278625	0.19021111267497826	0.3373140643565778	0.7462734729931184	0.740906578788681	8.678967553813748E-4	0.7844193120397257	8.678967553813728E-4	0.7844193120397246	1.2840678550860811	0.007719368674921875	1.8175864053402033	3.9964650481843926	1.0140129514438818	1.5259849598791209	0.41837354221876155	1.2386269419914573	2.5636728784293	0.04758554363645576	1.3610627075825041	0.6085254895717145	1.0363859795686778	2.2914872661103614	0.8810328419325686	1.0	1.0	0.0	0.0	1.0	1.0	1.0	1.0	1.0	0.0	1.0	1.0	1.0	1.0	1.0	12.0	-55052.253734270664	0.0	0.0	83.0	-1249.7766651694383
225830000	-56727.006262872295	-1302.5361503726706	-55424.47011249963	0.4170155879660779	2020.9227104394313	54.34106297395506	0.08689311587724152	0.5574357598900294	6.924388740157886	2.078812597930213	3.1970653402959304	4.6571700191489125	4.734298407741865	2.051506536179081	3.18120123182464	2.577221459736155	3.726794340895693	5.353555545543367	2.5986258089021725	0.9164582888269596	1.1676554259841845	0.13630982599086322	4.134963812400482	1.6556966578800951	0.1845639439351316	0.7489780315854638	0.7704339693119217	-3.6344482944842893	-5.042198096708134	2.046003389058326	-1.358929690795895	-1.9416275323810117	0.468	5.186148606118884	0.29281927195324886	0.18146341765181756	0.19134313183510432	0.33437417855982987	0.8359239877034383	0.7477863294464139	8.822936789752576E-4	0.8625985483574163	8.822936789752594E-4	0.8625985483574155	1.2923546403355173	0.38109949934078596	0.344775898210842	0.8823738686788039	0.6752674102077125	1.5863076525415947	0.828342532514039	0.4339040668741816	0.11857363527330048	0.5597382956773813	0.8934600388104718	0.5593176287910637	0.9777219062173237	2.1533599236288503	0.7726595294581105	1.0	1.0	0.0	0.0	1.0	1.0	1.0	1.0	1.0	0.0	1.0	1.0	1.0	1.0	1.0	12.0	-55041.54442479842	0.0	0.0	84.0	-1234.852751658926
225840000	-56741.933014063805	-1288.7696427123064	-55453.1633713515	0.4164832442756472	2020.9232427831216	54.160570135918846	0.21069004963372787	0.7035833592184093	4.480139627970443	4.062192038539281	3.2868540837208897	4.201411396067519	4.062396552132283	2.102757012717122	3.218608236675349	2.5108688723104504	3.260796771266931	3.9644964632558826	3.036960149840193	0.918869542078406	0.9574661139555312	0.4014302615708481	3.9620195112691037	1.8574069686018317	0.13724831092503254	0.8667582265153259	0.3747579732022435	-3.9845005350854343	-7.3530301472610855	-8.701601488604274	-10.969413251568835	-13.323927116424493	0.468	4.5876255806594015	0.2903895499174946	0.17689212470444785	0.19165363601703597	0.3410646893610222	0.8767880606419488	0.7932375239544414	8.319445984910999E-4	0.7698418800676751	8.319445984910985E-4	0.7698418800676738	1.8915202462078098	0.3856775939567038	0.3571438769030415	0.19129421538424526	1.8406205451970885	1.6480402204287452	0.17067698390407857	0.8166649128413802	0.17670394172904824	3.1300486355037496	0.647618727460847	2.0617663004246296	1.0720015802080314	1.6534082816901667	1.4361022071061904	1.0	1.0	0.0	1.0	1.0	1.0	1.0	1.0	1.0	0.0	1.0	1.0	1.0	1.0	1.0	13.0	-55047.49518396542	0.0	0.0	85.0	-1218.0567634063652
225850000	-56761.09977325588	-1277.307303761319	-55483.79246949456	0.41726463463856595	2020.9224613927588	53.556380239008774	0.38837772816382116	-0.34738211435065824	3.516338936402584	3.126909209485066	4.501880391881342	4.158071554555706	3.137788931926325	1.7853254968200454	3.828854651849488	2.7500774880197154	3.5398008600120634	3.9108986145434472	2.8297388615286474	1.0111136033008574	0.5807240958730581	0.07248147334905974	2.5978758011203302	1.897605729197629	0.04470171712417412	0.6040008535140805	1.1166609293818124	-3.890383993178689	-6.8866344418318715	-8.77659871460068	-6.680714697647413	-5.690166999214217	0.468	5.4488566748362945	0.29517389815317896	0.17361106762747835	0.19272914073248162	0.3384858934868617	1.102056998944323	0.7903951466923149	8.850908209163174E-4	0.8603395883674896	8.85090820916315E-4	0.8603395883674881	2.178850493747263	0.4286139538935002	0.531589011663671	0.22501629833643266	2.1176839245031753	1.3951025391947156	1.269875649059944	1.5148944709458216	0.6535355745033964	0.5854900817335	1.6669900973188985	2.798625463855958	3.036602129906162	3.1125614402849613	0.7441922665253905	1.0	1.0	1.0	1.0	1.0	1.0	1.0	1.0	1.0	0.0	1.0	1.0	1.0	1.0	1.0	14.0	-55075.70184248221	0.0	0.0	84.0	-1193.5067373587076
225860000	-56771.90626874898	-1299.333412516967	-55472.572856232015	0.42332822671477477	2020.9163978006825	53.37394055167864	0.46626862415529946	-0.18706499853471592	1.0644986304777708	2.6356532880095953	4.157976774396486	3.4571711384323787	3.6548290838866273	1.6106956642788484	3.875949242339371	2.699187000272289	3.9008434676639068	2.875626051651918	2.8602976042206896	0.9584211442841041	0.606271084591574	0.23999826961954984	2.5554971640682607	1.7770923702611205	0.053225207902606625	1.2344570175848883	0.6679718319000442	-4.011858464111436	-4.047228744128964	-0.8178756385632191	-0.5265209440236376	1.223351694547186	0.468	4.959228375325911	0.2948291055037618	0.1758584244503136	0.19509286142134025	0.33421960862458494	0.5764213728177565	0.7545073054936932	8.375624221861097E-4	0.804711403491388	8.3756242218611E-4	0.8047114034913889	1.5565866017105727	0.47867329004885095	1.4202295787103565	0.46580219347869345	0.899936285939981	1.6100938078064397	0.9194741614729225	0.593286539614685	0.20905078813992972	1.5556422334868756	0.26100915975797057	0.9263854167816106	0.43461945254069845	1.2514589449403293	0.9006127393111485	1.0	0.0	0.0	0.0	1.0	1.0	1.0	1.0	1.0	0.0	1.0	1.0	1.0	1.0	1.0	11.0	-55078.716705991545	0.0	0.0	88.0	-1235.7913107019058
225870000	-56724.62051560506	-1299.3465729267323	-55425.27394267832	0.41800672545082296	2020.9217193019465	54.396329602070786	0.13183938405232873	0.53303937141395	3.054672551726683	2.3904687038655497	4.919547941190868	4.632418135503117	3.178107629135533	2.0649020073348408	3.32347734537455	2.461054419803595	3.5255368921879424	4.922566575762675	2.9471608604312474	1.0325193236413666	0.9772872911984067	0.04189571889571065	4.021272839496863	1.7185371133049772	0.4663542466366155	1.173504789653698	0.07033996329328582	-4.36688263732908	-4.835364125346266	-8.035077663206982	-7.65056532339878	-6.469097091556496	0.468	5.515552682823503	0.28747289731219144	0.18319650086478276	0.1954353247369077	0.33389527708611866	1.0130589998259185	0.7886480682516718	8.235029396054734E-4	0.8259046131073304	8.235029396054747E-4	0.8259046131073289	1.0592542514852168	0.05057586335919886	0.5706925368679071	1.0162714965734108	2.5761664890308644	2.411413090712506	1.1175769365020636	1.8218767244880119	2.338558334064679	1.410542703768593	0.8446339753650781	2.6066893056878166	0.5115213817362896	2.7001203647671432	0.8649556862787868	1.0	0.0	0.0	0.0	1.0	1.0	1.0	1.0	0.0	0.0	0.0	1.0	1.0	1.0	1.0	9.0	-55036.785198717895	0.0	0.0	90.0	-1229.7797565202222
225880000	-56722.27789799508	-1291.8638597729982	-55430.41403822209	0.42429115670025663	2020.915434870697	54.117586183672096	0.08834958785111625	2.773236557276631	1.2780128647657112	2.4713982171469526	9.248365764540567	4.0471838282545365	3.234285549603438	1.8463359070403904	3.3804840404443253	2.5038408253701046	3.825163796998317	4.743467971941139	2.8417198818024803	1.0212239849829217	0.7652052085353673	0.06612985185560186	4.6098165189732905	1.3213173442182315	0.3456003317517743	1.3980817717355172	-0.01685223518942533	-4.1445553418056935	-5.032038138800312	-2.8392779435864033	-5.258298271940022	-5.943721753645419	0.468	5.175445734375638	0.29366570980021883	0.18079508169371572	0.1879347579740569	0.33760445053200916	0.4324042411870023	0.7093999053854086	8.252131749029732E-4	0.5403341661663049	8.252131749029725E-4	0.5403341661663038	1.2921611685951946	0.07535431646492054	0.7803729984302156	0.03645529079189856	1.973772235958922	2.08867705898803	0.7427077815652219	1.3707800424816639	0.6912664763989393	0.28504983933839867	1.6242326489519092	0.7477690358881618	0.9976819942539181	2.3930194444003976	1.6914451012473937	1.0	1.0	1.0	0.0	1.0	1.0	1.0	1.0	1.0	1.0	0.0	1.0	1.0	1.0	1.0	13.0	-55052.672469520585	0.0	0.0	77.0	-1236.0611298010845
225890000	-56699.046961916254	-1273.5793969486879	-55425.46756496756	0.4235284069288484	2020.9161976204684	53.2731144825004	0.32048373996129553	1.4468066123218808	1.10191668110027	3.659886266968395	4.599579371610034	2.857811221341479	3.5945268670012958	1.8985594916461743	2.867630487002347	2.487599555761055	5.32701123745299	5.662531095068188	2.997125118030981	1.011350542290912	0.5412145595116173	0.27794672243984536	5.604990344358091	1.5990372622787161	0.29440039375809623	0.549361838759673	0.1743370718574149	-4.341723255921527	-4.834801706218709	-1.1577925548992951	1.762876427908326	2.9062376402851777	0.468	5.20949907155464	0.29113539373618197	0.17886692300685963	0.19200822830823192	0.3379894549487271	0.6843529552096907	0.7424555151760318	8.222404842108547E-4	0.7846037519334464	8.222404842108533E-4	0.7846037519334459	1.5492817766503468	0.09398982364256536	0.6095907632137891	1.1425662686057094	0.7912744975615763	2.753989316036988	0.46470720194190046	1.6146195720924854	1.6713836074561528	0.2650384009890187	0.7562927895629873	1.127810357724668	0.31284777756660176	1.9536886166036957	0.7054891196186092	1.0	1.0	1.0	0.0	1.0	1.0	1.0	1.0	0.0	1.0	0.0	1.0	1.0	1.0	1.0	12.0	-55063.166286673935	0.0	0.0	76.0	-1206.6490872911095
225900000	-56682.53130923851	-1262.3916892732918	-55420.13961996522	0.43176109961119424	2020.9079649277862	53.820283286500704	0.13744120356245587	-0.0246064464006458	2.366127237917666	4.736831883611333	4.307699581583747	3.383789554142829	3.2287787387448756	1.6579980526727927	4.198157618126446	3.141478825849944	4.192146831630071	4.3818770160828695	2.7703020695602953	0.9802700209618422	0.21020058028737115	0.4218924972548742	4.1998536362847965	2.023727072231855	0.18348585012079152	0.4667285094483713	0.13092818561018235	-4.180160135212048	-4.2017983384003	-5.772020085290878	-2.601192970865504	-4.375829075935707	0.468	5.7567106674429604	0.28734643039177793	0.17861786904653215	0.1958358786094142	0.3381998219522763	0.5301864805278278	0.7278774879014216	8.633617422055963E-4	0.6995511828905697	8.633617422055946E-4	0.6995511828905686	1.0801643618346755	0.23446296040007936	0.5003114473975303	3.1515780149627535	0.8421541144943474	1.298243107666332	0.9837022646579787	1.6702330481839895	0.15240643187272127	0.015821848462066624	0.17185657475737207	0.8712094756506021	0.10091516108167459	1.203720088068802	0.7381307340059	1.0	0.0	1.0	0.0	1.0	1.0	1.0	1.0	0.0	0.0	1.0	1.0	1.0	1.0	1.0	11.0	-55042.686726638276	0.0	0.0	83.0	-1205.7918324373322
225910000	-56714.99952558585	-1301.2675180310753	-55413.732007554776	0.4298565420699066	2020.9098694853274	53.73487520206035	0.44404921423849797	2.771970578946913	1.580359378250229	3.3618004774292816	3.5729596381669895	3.1266777227480143	3.082762783675979	1.6270363493716433	4.3629333311268015	2.717736575999671	5.618773278550334	4.295803092157605	2.6193666799514683	1.140199903233803	0.41856403657960334	0.5422249952620097	2.0554838929945265	2.0960550756551095	0.3002615410063533	0.24248337968099404	-0.07175472968661559	-4.160790140026867	-3.6877168224767614	-5.576006606955974	-3.7961057991571012	-3.4368640727406077	0.468	5.263334319111228	0.28912709470634707	0.1782124190336739	0.19553895057482765	0.337121535685152	0.3977539581811812	0.6913285825419969	8.084998145748642E-4	0.7903459857791979	8.084998145748647E-4	0.790345985779199	0.9684813713971319	0.3295570952989648	0.34826603835635356	3.3922153408837	1.1014171243454622	0.8444917614889814	0.3208863518029609	0.36509014495725184	1.6158570353922153	0.13426317499504675	0.11715349957017397	0.5058438380413758	0.6469920513389319	1.2179623794352163	0.5409408091313146	1.0	1.0	1.0	0.0	1.0	1.0	1.0	1.0	0.0	0.0	1.0	1.0	1.0	1.0	1.0	12.0	-55043.04124965104	0.0	0.0	86.0	-1237.2628738037922
225920000	-56778.25534203248	-1349.8270396852374	-55428.42830234724	0.428505883184814	2020.9112201442124	54.07818444639929	0.37707573093285723	3.082101065353048	0.9741553005177119	3.460940678450371	5.085800429336903	3.1178095786325852	2.6799372544383453	1.9760373718148148	3.228274729261409	3.1674989580316333	3.822643921662136	3.6306727715222875	2.671190583187093	1.0355145294316437	0.32711966332849185	0.7115719233342737	2.374087631792126	1.7751669998547033	0.29822802812950133	0.6935746727406616	-0.041913451781169335	-4.016823234635086	-3.9673521505753033	-3.8181931460488174	-3.8587895141231914	-5.325241796554525	0.468	5.82601360616903	0.28949999741300103	0.17990907887503238	0.19452426911764736	0.33606665459431984	0.5708481238061123	0.7337156645145996	8.571815155469988E-4	0.843013462074326	8.571815155469981E-4	0.8430134620743237	0.61214241802468	0.15058427069417818	0.7444210936267156	2.1849543970391805	0.9694261136875056	1.5100828503078243	1.2389568370612067	0.7615483833929263	0.8694460743971338	0.1175762321449814	0.057160231610048164	0.2693979836717831	0.5679588705480553	1.1779431422273847	0.46984164818613694	1.0	1.0	1.0	0.0	1.0	1.0	1.0	1.0	0.0	1.0	1.0	1.0	1.0	1.0	1.0	13.0	-55048.12854400639	0.0	0.0	84.0	-1280.6452350740892
225930000	-56765.167808041224	-1351.0952574734492	-55414.07255056778	0.419092747517427	2020.92063327988	54.32451976201977	0.4316407214976007	3.1233453406637377	2.4384474903258346	3.305809072255367	5.393894827215254	3.3801007275897095	3.725524920373992	1.7954547894401824	2.846355947515594	3.319793201618492	3.698909346065012	3.822931953782861	2.970347330848899	1.144658078666817	0.47226815631988944	0.5462829950354863	2.8267862527771443	2.0698441897408872	0.35688123853006826	1.2557937754075188	-0.2505299545159815	-3.428207781869851	-6.331564664520897	-8.299703465421047	-9.670164248907273	-10.130032987012996	0.468	5.301618215762075	0.2936562936309811	0.176943784019159	0.19212622435551202	0.3372736979943485	0.867433370906968	0.727191021964774	8.781214237947975E-4	0.6881372195940926	8.781214237947954E-4	0.6881372195940921	0.5984776399858868	0.4406931394605032	0.7722697379541623	0.6442443547860793	1.1800748901622136	1.9535541485666543	0.09108497895261312	0.6671661999790732	0.5745186277940422	0.9861433588535435	0.4912373727053557	1.3637097525770456	1.259968831930623	1.5457545660443928	1.1611942198408507	1.0	1.0	1.0	0.0	1.0	1.0	1.0	1.0	1.0	0.0	1.0	1.0	1.0	1.0	1.0	13.0	-55030.82389638792	0.0	0.0	82.0	-1287.6037399501893
225940000	-56812.04099525507	-1385.2533184029712	-55426.787676852095	0.417233758060975	2020.9224922693363	54.293754529541886	0.2708701700768545	2.865661470348278	1.427894277989941	4.539234688247433	3.0936097862683445	2.9503373908889383	3.8563891295670567	2.0326865979942967	3.2071533635551277	3.084308413326385	4.157576000129433	3.6025684853576996	2.9086462265442043	1.0632416302432504	0.5908250005892577	0.644584854366154	2.454793473974575	2.0074111348793933	0.27172280949768995	1.3774751225905524	-0.32700809868851755	-3.7331372414759207	-5.99046420298584	-4.12688073548353	-2.625148014515686	-4.7404419225064505	0.468	4.74194658920707	0.2917419397198943	0.17924336933333967	0.19225403530848384	0.33676065563828284	0.7146309408973056	0.7508292387363261	8.101259040719431E-4	0.7583612636438105	8.101259040719429E-4	0.7583612636438108	1.8401947340977436	1.0270950712273859	0.986646028711165	1.789153293946913	1.8942965884387173	1.7217471408366631	0.7121569215036628	1.4731722405465661	1.411138018112718	0.7308464899399076	1.4974825749156004	1.0555538366572041	1.3690701715177647	5.588254900999219	2.0212071449199382	1.0	1.0	0.0	0.0	1.0	1.0	1.0	1.0	1.0	0.0	1.0	1.0	1.0	1.0	1.0	12.0	-55046.392150458545	0.0	0.0	82.0	-1309.9059386011293
225950000	-56797.65588808342	-1384.6367031374996	-55413.01918494592	0.4176822298598579	2020.9220437975375	53.905358676472574	0.58542406271995	2.5170501560993106	1.94973061593081	3.5613842751618696	3.6818988779884685	4.441326741368174	3.4294403881812188	1.866344460750841	3.0725887849011655	2.9448336024360207	4.469853004237845	2.8424012600104716	2.66349320131008	1.1054033025439458	0.5253870377178177	0.7912754379738441	1.6647864324328945	1.4878810166417746	0.003688107467795354	1.4369397118162426	-0.10106967061721335	-3.642577363630175	-5.710698442325669	-1.986354438890805	-1.1648786896642682	2.4169019616900016	0.468	4.873353890082699	0.2928111815475019	0.1776933172624226	0.19010954179326825	0.33938595939680793	1.461838082300302	0.8028540377800669	8.283298980865987E-4	0.7253229899764447	8.283298980865985E-4	0.7253229899764463	0.584060258106635	0.18522924118947284	1.11321669280433	0.47744501552923346	1.2927519652314248	0.848360076736289	0.20530593745265419	1.12340175926405	0.6049608744284052	1.0343186317898347	0.2326137796780245	1.331675518935014	1.1758654783904419	1.3563520570632173	0.13248877492184855	1.0	0.0	0.0	0.0	1.0	1.0	1.0	1.0	1.0	0.0	1.0	1.0	1.0	1.0	1.0	11.0	-55026.373121883	0.0	0.0	87.0	-1324.8139182685668
225960000	-56820.30293075462	-1413.994915988629	-55406.308014765986	0.41687351353593166	2020.9228525138615	54.15315928242968	0.49263937971686284	0.4280449210011693	2.1191732555616674	4.199305375844437	3.1470608119775405	3.7035060707939502	3.3197450828567185	1.7699519266932862	3.210872704271209	3.072865498752551	5.4578619104253105	2.489670996454514	2.6361736460022156	0.8993153256946712	0.49537609556491347	0.926831605440908	1.4320426997302562	1.897537350929311	0.23205025363742565	1.145311277074142	0.20014201925079494	-3.112003847365767	-4.648468311301778	-5.057934769525215	-5.8429089018452895	-3.41300198644422	0.468	5.335529312797883	0.2939243262683289	0.18100669311354114	0.19136104004854135	0.33370794056958925	1.1624889014781639	0.7990356022216487	8.752490788950796E-4	0.8128528103431562	8.752490788950813E-4	0.8128528103431556	1.8150376936573924	0.46640305456794	1.1971825190398981	0.45199765092950134	2.5088284983156237	1.72534995108388	1.171316650893083	1.4152263728617906	0.6888707132996942	0.4235934091402834	1.0174536341023268	0.7038696115741698	2.6447831244038107	2.5817508400192453	1.6324805949958323	1.0	1.0	0.0	0.0	1.0	1.0	1.0	1.0	1.0	0.0	1.0	1.0	1.0	1.0	1.0	12.0	-55029.03588538479	0.0	0.0	83.0	-1338.7832774803571
225970000	-56841.39827759708	-1416.8271436793473	-55424.571133917736	0.43035169863353756	2020.9093743287638	54.60046823125858	0.2254280759103839	3.5671880439055963	1.969719406893125	2.9926439401034632	3.1175559169874263	3.4583225205515284	2.980451043171206	1.8402617821230924	2.44306466979771	3.0199471564166394	4.817647017521708	2.852757834275534	3.217379518865279	1.2382248744241062	0.6525385898370885	0.7333868408193411	1.9269772952752502	2.1379878177087583	0.07741809747314489	1.3685903007386007	-0.13484059920383562	-3.141724697199527	-4.425221169294507	-6.10135991514796	-3.6272686848345517	-2.767134686901516	0.468	4.876754105361231	0.2912430650194809	0.17720561773488658	0.19689895885896552	0.3346523583866676	0.982515929852005	0.7937869272349934	8.164988218048229E-4	0.7467063294858175	8.164988218048239E-4	0.7467063294858168	0.6420934216726145	0.7961997641173479	0.4981823341795001	1.0218297172315591	2.0616209406432633	1.4999415935857123	0.8728594394042575	1.6868899780500695	0.3727722433036225	0.6734223759751818	5.520536738887239	1.9064445714676301	0.5021616906855428	2.5002927481264097	1.2141838262152336	1.0	1.0	1.0	0.0	1.0	1.0	1.0	1.0	1.0	0.0	0.0	1.0	1.0	1.0	1.0	12.0	-55045.25020518693	0.0	0.0	83.0	-1344.8521370253816
225980000	-56762.71612791431	-1373.4845459499625	-55389.23158196435	0.41688990762254774	2020.9228361197747	54.726929372250915	0.33147936479102713	3.5335739094920666	3.5349407614168187	2.182066003815999	3.753576347690892	4.206149747281099	3.5547895810196826	1.7791536981605593	3.1955878611272976	3.398538083938761	5.101120376835563	2.8931469962418404	3.1395773955174606	1.4480371755206023	0.39516736367656435	0.6302088295975865	2.7420208582072814	2.4562469204717816	0.16364389008726724	0.7742813761535547	-0.039496974224344464	-3.560279707354499	-7.43165854234041	-9.856224047949816	-8.182491397948986	-8.883018276862826	0.468	5.273337245867483	0.2921461195705566	0.1793859895710284	0.19251943547429318	0.3359484553841225	0.7601950661922322	0.7567280348757309	8.379599323285104E-4	0.7096855383078976	8.37959932328511E-4	0.709685538307899	1.1252038643074334	0.12127697075772366	0.4987371487277256	0.48121430269799	1.0805892639299888	1.1463107276870605	0.4745386359018335	1.1833200681238494	0.8023265630252786	1.132961472997866	0.08029622573619366	0.9496461808717521	1.617531862926011	2.2770246820826427	0.7218941406197017	1.0	1.0	1.0	0.0	1.0	1.0	1.0	1.0	1.0	0.0	1.0	1.0	1.0	1.0	1.0	13.0	-55014.92782609091	0.0	0.0	79.0	-1309.048302043451
225990000	-56821.314956713	-1386.5406117931534	-55434.774344919846	0.417800838042199	2020.921925189355	54.1088225328054	0.6813894701966284	1.119901130680601	1.8251789065550148	3.3125343982072923	3.934406312266342	2.6751353399198483	3.109860322636711	1.9988781408922627	3.172199766865524	2.413649709965713	4.4947588131036	2.8123488392018485	3.0194302075553674	1.0777931927786972	0.6638931339238204	0.37046375838002915	1.982998624372838	1.9480561567782277	0.4785669831150976	0.5499200555291639	-0.24530577187956298	-3.344474107296569	-5.3223032573503115	-4.633127537312996	-4.751125331845554	-5.792660021383375	0.468	4.981672397114827	0.2913018208956906	0.17770313400538798	0.19514590681655083	0.33584913828237123	1.0762512236436959	0.7865259748222513	8.210678257309242E-4	0.7195008780164114	8.210678257309232E-4	0.7195008780164099	1.597298178958112	0.610129386639422	0.5987437033777507	0.9958809037461875	1.8745250049248108	1.6983875771921204	0.2774463216966182	1.8081529596365424	0.5306318670409111	1.663730056321668	0.14958792839028887	1.1214258699482014	1.8607587416193943	2.4635968045612224	0.6044568038239849	1.0	1.0	1.0	1.0	1.0	1.0	1.0	1.0	1.0	1.0	1.0	1.0	1.0	1.0	1.0	15.0	-55052.688885438394	0.0	0.0	78.0	-1311.3323524313691
226000000	-56822.7988037655	-1369.1980191792618	-55453.60078458624	0.41763061604106316	2020.9220954113562	53.21529493796129	0.23860562728052126	0.918618044138102	2.4721564792307253	2.7962894588683715	3.352083778110906	3.261167654018515	3.0054519494311838	2.0250520460333608	3.3199671329748637	2.3572974833709868	4.846503325628959	3.3624771152909294	3.1541982648237705	1.1717726465917515	0.5703182598404593	0.5207320842691402	3.7029653595823424	1.7605843807663604	0.44957040351499405	1.1603590070148837	-0.4028019020892114	-3.619285001287574	-3.8603938418670927	-4.977145772809462	-3.186845515608749	-4.5744998854247605	0.468	5.661238515953171	0.28937620303605693	0.18185978328748573	0.1929881406335016	0.33577587304295625	1.058291053433803	0.7980576139698452	8.019144991018237E-4	0.6710573397424535	8.019144991018232E-4	0.6710573397424537	1.7086407717003658	0.33782700077498773	0.20413800419248543	1.0768821666004993	0.8734913145969091	0.8369880313895591	0.5077986527179064	0.9643856024849274	0.9872981743504005	0.30816556838799997	0.5358949142859949	0.13894124767664456	1.2832140325460493	1.079334354697638	1.7444372022978258	1.0	1.0	1.0	0.0	1.0	1.0	1.0	1.0	1.0	1.0	1.0	1.0	1.0	1.0	1.0	14.0	-55067.37006118395	0.0	0.0	78.0	-1306.075479118198
226010000	-56789.93616682501	-1360.8362723439518	-55429.09989448106	0.41664011058715195	2020.9230859168101	52.353149334531544	0.4892492045558695	-0.2259502016115969	1.6797900826213055	3.6201416321474613	2.6396421274892212	3.3538960249112937	3.0867216048640986	1.646023634858639	2.426289465894202	2.509329180407809	4.263412384487512	3.916388360742329	2.988868150804032	1.3078071329627674	0.601119160434769	0.3238552702572525	2.4067244933040626	1.6875651976665957	0.220561948473754	1.47493666151228	-0.24208848915374662	-3.68599204137652	-6.471729860957591	-4.392708491114565	-5.603680612439774	-2.9696619443182213	0.468	5.266678968781598	0.2874115605012708	0.18094465132613766	0.1969462861198213	0.33469750205277066	1.230279036975927	0.7633686500508113	9.351704146582492E-4	0.8242694670069642	9.351704146582496E-4	0.8242694670069627	0.9055136170155689	0.2388441345530542	1.0287113619057737	0.09577367283911432	1.1615127259731106	1.8877675391645856	0.12132861818049831	1.1291620459702945	0.612706965135986	1.188801105107697	0.8540551380183676	0.8868563932575192	0.576992963366025	1.4111076532087548	1.130852481526785	1.0	1.0	1.0	0.0	1.0	1.0	1.0	1.0	1.0	1.0	1.0	1.0	1.0	1.0	1.0	14.0	-55054.42423820714	0.0	0.0	76.0	-1288.5605307181258
226020000	-56842.079660055664	-1413.0188001940028	-55429.06085986166	0.4168524078922445	2020.922873619505	53.08805557945394	0.8656689364100872	-0.12915164114418953	2.507555705879755	3.003181309189899	2.6393504733260817	3.3169810290912056	2.9148858541588383	2.0411290800769466	3.0695721312488984	2.545163204828068	3.9859232799366473	3.3505156098534927	2.9528138924523595	1.4566805102785807	0.5067189370050069	0.29112427709058164	2.8588666000501113	1.5563976270871003	0.544109120198525	1.047849764912419	-0.3606544263116824	-3.8384340803545607	-5.8379942557784394	-4.6420012735917595	-4.29396058155827	-4.1365292545132775	0.468	5.348462661965008	0.29673922071228176	0.17752230339132485	0.193373990475326	0.3323644854210677	0.989831592912149	0.7843472322920448	8.74091624347624E-4	0.8111225977993953	8.74091624347626E-4	0.8111225977993956	1.3670233604435968	0.5580695109179695	1.1242422470631122	0.009017289004349392	1.371049487133719	2.295920386302523	1.9148105105541342	1.6612773671342114	0.5138718365495876	1.246486720024426	0.6952380294893115	1.032939560764132	1.5252903575102583	1.6993817207626323	2.0295380010164905	1.0	1.0	1.0	0.0	1.0	1.0	0.0	1.0	1.0	1.0	1.0	1.0	1.0	1.0	1.0	13.0	-55039.04165476496	0.0	0.0	86.0	-1337.4882668475316
226030000	-56870.06194072419	-1425.8504277200955	-55444.2115130041	0.42105285768857265	2020.9186731697087	53.389983389206954	0.6220573754058134	0.5215208418074655	1.432143245950734	2.7175774694139934	2.810237167471369	3.8094009455262885	2.8471470999847215	2.1169489963129724	2.418768210719836	3.3230126509564424	4.663022303425019	2.469849161587611	2.4396559648017595	1.5830640172938208	0.7611707636556714	0.4264787946640794	1.4276637000327248	1.888631858447227	0.7346533864795883	1.442299653704234	-0.6120510766490851	-3.802341419589438	-6.459093349069745	-5.420026165459921	-5.514782039733086	-3.823795105447605	0.468	5.71573697444048	0.2937848274114447	0.1807754243399499	0.19128977832950483	0.3341499699191009	0.7786272981589428	0.7536853271276488	8.421259379078076E-4	0.7760394972808172	8.42125937907808E-4	0.7760394972808178	0.4871779519012559	2.5743749200975055	0.3953047038788714	0.2943248622490618	1.1790367171174203	1.626955698499932	0.9789864314497709	0.813613752477126	0.2999072146763771	2.0561640870352016	0.6839157277725393	0.9183192019260635	0.46322345397260084	0.9891033288009294	0.09386958006043944	1.0	0.0	1.0	0.0	1.0	1.0	0.0	1.0	1.0	1.0	1.0	1.0	1.0	1.0	1.0	12.0	-55021.9563093244	0.0	0.0	93.0	-1360.2650553874207
226040000	-56858.73188038225	-1427.447419632719	-55431.28446074953	0.4162950860051173	2020.923430941392	53.720373376659644	0.14573702738356142	0.8572051170888361	2.2444973740765906	2.440039011138407	4.307769189229348	3.693884123214275	2.94351748775097	1.770955614465563	2.8141650058181953	3.3894259897543892	4.12764754437648	2.5082577181571137	2.6887223660239545	1.555222673067235	0.6592396244672274	0.6042031573052032	1.5795785249435061	1.5169045618146384	0.7058975628712518	1.4304465832634325	-0.4494655107991728	-3.7062681732802494	-8.963854803432058	-13.140078390605536	-14.878836318508963	-13.91227465716646	0.468	5.441866025618839	0.29087388809561493	0.18077027145833796	0.19178623240958714	0.33656960803646024	1.1774046570386036	0.7763544310951717	8.566456715933792E-4	0.7375721981253733	8.56645671593381E-4	0.7375721981253739	1.066967440450825	0.34611558656558983	0.23053269316567152	2.576065169745978	1.32147500326589	1.8217580450846238	0.21056859828903948	1.3592377136409308	0.557106949694497	1.4480988136667277	3.8447230909546843	1.1849710038215537	1.369080064980166	3.183287178769695	0.446887076102407	1.0	1.0	1.0	0.0	1.0	1.0	0.0	1.0	1.0	1.0	0.0	1.0	1.0	1.0	1.0	12.0	-55021.290979282305	0.0	0.0	87.0	-1357.312421045203
226050000	-56826.17786001744	-1390.693426123256	-55435.484433894184	0.4162369693049931	2020.9234890580924	53.708240690294815	0.2438749005232125	1.065374810202523	1.1399915148754989	2.9197928852823702	5.8713663674632315	5.1050067465434035	2.592662638994241	1.7539588169198115	2.4069954170592336	2.997320671765892	4.62279708521978	2.6097068241684807	2.342865000856096	1.7702103470339312	0.5653403751521309	0.6204225459788113	2.0727420109142893	1.4709238081727793	0.12583473522636313	1.9403632326463418	-0.32964182754211024	-3.696092465034326	-9.067663386775518	-9.82532013259435	-8.304875240585313	-10.378098198158789	0.468	5.034809062006038	0.28875169557601477	0.18211326652479431	0.1925444718880319	0.3365905660111593	0.9099286681872266	0.7690976562104948	8.479230478414712E-4	0.696746503409443	8.479230478414735E-4	0.6967465034094431	0.7513415272214649	0.4489913894376246	0.5663217612721674	0.22387683532007066	1.3565701826656127	0.8710845782094729	1.170554218412264	1.4954502884303158	0.8627391694125172	0.9481939050531323	1.8473820496589974	1.2705031686317803	1.2813543561732477	4.712084421326086	1.0580039327116613	1.0	1.0	1.0	0.0	1.0	1.0	0.0	1.0	1.0	1.0	0.0	1.0	1.0	1.0	1.0	12.0	-55028.52642329599	0.0	0.0	94.0	-1325.0217005914128
226060000	-56831.59440677386	-1402.4853683376177	-55429.10903843624	0.4164427066503086	2020.923283320747	54.03871373875745	0.24017951594723488	-0.1579339028691762	1.6105401634381922	2.803627500955491	3.1352625548160864	5.193550088911333	2.579157035920881	1.6345924955262616	3.084085821003691	3.301372105368069	4.40693583356468	2.3651387118637133	2.8467711691771918	1.6270060714020778	0.7585403268950119	0.45829095191205926	2.232885603323349	1.871247820693056	0.34077403469932166	1.2269285825515246	-0.49063937744249136	-3.9199923904043144	-7.56522200401	-8.438094464916052	-9.845834054937633	-8.418363840412148	0.468	5.264690370581437	0.29485823266387773	0.17541660707713347	0.19140878826341667	0.3383163719955723	0.8944242593081603	0.768274267461586	8.625378412341236E-4	0.72724497546722	8.625378412341231E-4	0.7272449754672204	0.9288210285433112	0.20933456892755414	0.3018594949356572	0.6931333121436715	1.3196526831531776	0.5590987041380912	0.9692086051094082	0.6818170402345696	0.7220410098234415	0.8404350781598342	2.8088280584407705	0.29248864853526674	0.9727537075386196	1.4563596143542208	0.4165021306936998	1.0	0.0	1.0	0.0	1.0	1.0	0.0	1.0	1.0	1.0	0.0	1.0	1.0	1.0	0.0	10.0	-55019.08778137355	0.0	0.0	95.0	-1345.063117635082
226070000	-56806.24663704065	-1418.8160095298674	-55387.43062751078	0.42002299234433665	2020.919703035053	54.11405412811342	0.31394059143052044	0.22086243095220254	2.5103418029258955	2.6097145301015834	3.0294890107130965	6.636236841667198	3.237699706319034	1.906970790186687	3.0116570727951704	4.112853682623072	3.178563072484085	2.5168929358339556	2.617065228604223	1.6011388517987544	0.6535226179638771	0.6797454102254396	1.6488802377680456	1.116303748322717	0.35757329023659623	1.1561319948058268	0.09666795365384231	-3.785424090340619	-6.335461418293659	-5.256823872099002	-6.761746716985712	-5.8891356469033465	0.468	5.382821489665233	0.2931511743235051	0.17821503812281508	0.19052366563893022	0.33811012191474965	0.6743801125169553	0.695843334796733	8.970300767035167E-4	0.855053523360499	8.970300767035162E-4	0.8550535233605014	1.5129288733433395	0.6163494211901375	1.0527179739180517	0.2925427724480943	2.5316919912256934	0.8297516910373324	0.4378267394220994	1.1330079842896608	0.23938951212167342	1.7967796760013448	0.6687941887400015	0.3521761230990878	1.2957034985963072	2.283968012572326	0.8427100136925056	1.0	1.0	1.0	1.0	1.0	1.0	0.0	1.0	1.0	1.0	0.0	1.0	1.0	1.0	1.0	13.0	-54987.083979404226	0.0	0.0	86.0	-1344.8525503659916
226080000	-56787.80594548097	-1388.3829553138241	-55399.42299016714	0.4296572295021339	2020.9100687978953	53.09549044891059	0.28565007034130624	-0.10979113587835143	1.7864481314642435	5.076926403528221	3.808689576213706	4.517918489572173	3.021244301103056	1.598089922003009	2.7805861971859427	4.780758010402982	3.6777628803326157	2.390056592220027	2.482452049809247	1.6213795828427144	0.5316918193940269	0.679032401768435	2.1294786124202627	0.9192907208571947	0.10540579011631031	1.2714318942150833	0.07538475282908544	-3.539175314343975	-4.547561030298571	-7.1679205655624285	-11.498560435158424	-13.323222993274058	0.468	5.339359829884011	0.2945945259125993	0.1793544031477369	0.19011323492382476	0.33593783601583904	1.471618385794665	0.78476361908523	8.801841328951547E-4	0.8630184927298663	8.801841328951551E-4	0.8630184927298666	1.6341586519312035	0.5485116860396035	0.32511075709871956	0.2601860929059926	2.1139831548211934	0.781505564697869	0.6260030111067117	1.3692820423247334	1.2475826984231047	0.683985342871974	0.24833231678179865	0.7070843359226071	1.1634260298396704	1.6698298773150653	0.7747756218095759	1.0	1.0	1.0	0.0	1.0	1.0	0.0	1.0	0.0	1.0	0.0	1.0	1.0	1.0	1.0	11.0	-54998.9030696813	0.0	0.0	89.0	-1319.8558647093448
226090000	-56797.556643399854	-1379.9605889902496	-55417.5960544096	0.4232864925204458	2020.9164395348769	53.45602811203768	0.42152817389122343	0.8430983948278321	2.824226989225599	3.720918659820109	4.150376815408179	4.842502340241081	3.1755584940948918	1.5085289824503076	3.230362576861364	3.582724157180474	3.7432726387174133	2.524629690552639	1.9933584003222784	1.6742883407995974	0.6477848183040208	0.6543375779305131	2.014501167682608	0.847433323208061	0.1463064901955028	0.923919405958187	0.023139481161750283	-3.7978609183647287	-4.9775045230056305	-5.464334645076014	-5.953580447324159	-5.056901699334253	0.468	5.388032094004016	0.29136427275196164	0.17844723368411222	0.1925844642647637	0.3376040292991625	0.9819516474168161	0.7888621479593712	8.337840533589523E-4	0.8208621392237935	8.33784053358951E-4	0.8208621392237929	0.8757072359402098	0.44064332089259306	0.49719420403534	1.7203598764783712	1.1532979043976461	0.701035193115494	1.731807625295085	1.106705466631901	0.7133031895521172	0.5233595415957615	0.3459816693419362	0.7654134188777585	0.8544520233598846	1.561983758091802	1.6206134299581347	1.0	1.0	1.0	0.0	1.0	1.0	0.0	1.0	0.0	1.0	1.0	1.0	1.0	1.0	1.0	12.0	-54998.47484750536	0.0	0.0	90.0	-1311.2112054200254
226100000	-56809.74905567297	-1378.4264066872245	-55431.32264898574	0.4181109396197756	2020.9216150877776	52.56591282977116	0.42947214673663353	0.07105795125280973	1.1699207000251375	2.984342326970972	3.583280112812436	5.718623556273103	3.3024044199681377	1.779554360077823	2.743277411970095	3.2971092502644552	4.2586302835736936	2.6902800514225933	2.200663424657144	1.4259275761350398	0.8788010470869947	0.48959191802975366	1.887128598376214	1.1003503841351159	0.01289122718162039	0.4973111539299377	0.3557002826873168	-3.6297518447829455	-4.87940035536057	-8.234479052684879	-7.011920909126834	-7.347607624141457	0.468	5.041968232044294	0.2949337954250546	0.17272380350399372	0.1915126282736535	0.34082977279729826	0.8395468237325701	0.7584059513946428	8.863438026492133E-4	0.9235889942932393	8.863438026492124E-4	0.9235889942932413	0.5046443678813909	0.903914397818333	0.24047766362176967	0.5490736636716257	0.6248342318068677	0.5181200430643272	0.20002363324855613	0.4939305922578523	2.106435066701063	0.19732623484201314	0.25099253053698906	0.7091892744309617	0.6410092429087461	0.9045931763005723	0.4259562957303249	1.0	0.0	0.0	1.0	1.0	1.0	1.0	1.0	0.0	1.0	1.0	1.0	1.0	1.0	1.0	12.0	-55011.41624641499	0.0	0.0	92.0	-1310.6419312144621
226110000	-56844.37832642788	-1419.6410106018723	-55424.73731582601	0.4213637177987081	2020.9183623095987	53.20619069143873	0.6968629466896314	0.24002039228105498	1.5671175520479996	3.468334059768672	4.531303491800866	3.821465925490074	2.5950358630337993	1.7164536768581438	2.7793285425002296	3.4715946501151964	4.186755967840086	2.9882898951543324	2.1310274981360964	1.3119884834613584	0.6728415123454107	0.8155189059915573	2.287981806522497	0.9644969588620438	-0.013453715913947784	0.9452541419541106	-0.3377435433435937	-3.5876425831501253	-4.174804737217375	-2.571472827616199	-2.3944959880298713	-0.9143851788205337	0.468	5.077109181424736	0.29534414987968577	0.1794699239031508	0.19260627680125864	0.33257964941590495	0.9062925701538642	0.7823085278858491	8.606655463302172E-4	0.800483003048114	8.606655463302183E-4	0.8004830030481148	0.9620758015951454	0.4691857068300453	0.43908841864100034	0.3294520788530684	1.1458127269473037	0.703690708499876	0.7096788240197914	1.4831255946830446	1.9651589727507885	0.8220363487228042	0.18906909286696486	0.7095887566190785	1.9086187178525609	2.52446579245404	0.680660385536543	1.0	1.0	1.0	1.0	1.0	1.0	1.0	1.0	0.0	1.0	1.0	1.0	1.0	1.0	1.0	14.0	-55027.473781450564	0.0	0.0	85.0	-1346.484868437171
226120000	-56876.44646111936	-1430.3272657213304	-55446.11919539803	0.4171359594688766	2020.9225900679285	54.199992315600596	0.3867525115130827	0.07661911294991991	2.1188595618142254	3.5436947122698794	3.5264285245411497	4.121096182823442	2.4549744746546	1.8784456772557172	3.529238699437099	4.041897544963408	4.858104981734555	3.353991932568913	2.04963562078898	1.2320857226515367	0.542711480386655	0.835331060758885	1.8383412226004558	1.2440665068771752	-0.14713606346091085	0.8376824803446148	-0.020348273072626252	-3.289402276958143	-5.626202425210996	-8.160297647590808	-9.459221384621305	-9.789755204579514	0.468	5.224442242836318	0.2875289192725777	0.17989548641765765	0.19510803977222524	0.33746755453753957	1.208237981320972	0.7937001529582989	8.359457622859906E-4	0.6793177834767579	8.359457622859907E-4	0.6793177834767585	1.2060842005173282	3.6857572918135264	0.5513317959854744	0.022869852925626558	0.9360454686244509	1.2631346415665758	0.20422246204872876	1.3538051394924604	0.3965323109218776	0.8938233521844363	0.8149628947778838	0.6277299090895772	0.7415610928572793	1.5376781377526163	0.22036255423028725	1.0	0.0	1.0	1.0	1.0	1.0	1.0	1.0	1.0	1.0	0.0	1.0	1.0	1.0	1.0	13.0	-55024.83327946421	0.0	0.0	88.0	-1366.127945395189
226130000	-56851.79474584156	-1411.4179496945783	-55440.37679614698	0.43210762952748455	2020.9076183978698	55.18764703287634	0.4633651319984954	-0.4651629939555644	1.562392887044087	3.970308962800162	3.1711305669454863	3.3951453584017983	3.3804114592358365	1.827460372172855	3.55167655923203	3.3643715960107277	4.245509985372213	3.377049022986335	2.3248422472088746	1.8287934569938673	0.6755079641480366	0.968336858375112	2.205292057887072	1.1049174771851888	0.10191513440568985	1.0339637474816783	0.1084021643393566	-3.4757026043987325	-3.1553608458057365	-5.178571683169246	-7.836048684311635	-6.701825086538524	0.468	5.173796892042829	0.28918601885182776	0.18134419112470265	0.18982879614578832	0.3396409938776814	0.7799652210389643	0.7932992907563075	8.096533599874106E-4	0.6743976070842465	8.096533599874116E-4	0.6743976070842486	0.9192504970271922	0.35018936333545225	0.5933860498818406	0.6302235179787485	0.6743754169579187	0.6875554162671931	1.338362816497084	0.8135897393896284	1.9615926887923416	0.9094162367333423	0.416179680868626	0.8448175485246662	1.2529486536759458	1.5899229627702613	0.576454963632972	1.0	1.0	1.0	0.0	1.0	1.0	1.0	1.0	0.0	1.0	1.0	1.0	1.0	1.0	1.0	13.0	-55035.697626624155	0.0	0.0	84.0	-1348.4192335690163
226140000	-56872.08315635734	-1429.8682430554074	-55442.21491330193	0.42650329304146906	2020.913222734356	55.24937495011697	0.6476035960238555	-0.5112237837311527	1.3951583445709355	3.3388676881675265	3.9967913463277935	3.352775924471958	3.6266974827676286	2.2913393313950854	3.387783599793182	3.2809364535091703	5.172921424151572	3.9960443428958454	2.1748000529050278	1.745753904413231	0.6532602695933241	0.7821751824868752	2.32121102074534	1.1480592928396687	0.10778440697042267	0.8005922809994925	0.3015949348796561	-3.583087918280806	-3.1631376891758807	-3.8475847091755027	-4.754405749752431	-4.937562074088432	0.468	5.196727812326823	0.2893609443181535	0.18010901432865664	0.19273132672657717	0.33779871462661276	0.925556984200622	0.7440659654976904	8.38564189179397E-4	0.8125911242659724	8.385641891793974E-4	0.8125911242659706	0.8130456357259855	0.2940316330491806	0.3534149822128462	0.6237430866819005	0.7788405082263372	0.4803728034975081	0.42473622258412735	0.5643179485731183	0.38297592767471667	0.908186981539561	0.6067971291851187	0.5446718280572581	0.38563396407960665	0.7270751531543986	0.6745915248112031	1.0	1.0	1.0	0.0	1.0	1.0	1.0	1.0	0.0	1.0	1.0	1.0	1.0	1.0	1.0	13.0	-55038.18355814023	0.0	0.0	84.0	-1363.463930789956
226150000	-56851.10005965607	-1420.8608840102593	-55430.23917564581	0.4310544895708263	2020.9086715378264	54.46828490293183	0.645615506738094	-0.9783983935757472	2.160395540826141	3.6156092152161086	3.12177484690853	3.9735437516024876	2.9918907766292206	2.043978213725125	3.592960169869652	3.363433225982792	5.121316216688222	3.411133098382729	2.155945141984803	1.571453975642678	0.2875560626192859	0.7696058179710186	2.01270705505697	0.8468434976267596	0.09505440063893658	0.9915449094689144	-0.0956184064581633	-3.1276815193102236	-2.493194321630704	-3.8555664794205677	-5.7887219848172995	-5.608036711782102	0.468	5.027990231121025	0.2932809666121008	0.17901994336134053	0.19493685384206125	0.3327622361844976	1.000900524676328	0.7827778647408206	8.77241582379785E-4	0.8833331147990704	8.772415823797817E-4	0.8833331147990664	1.044873617979301	0.7698928292687394	0.5563058584896919	0.3421314839412848	0.9238802854945872	0.6611538836057206	0.8076357372040577	0.8854657783879929	1.6963859491762503	1.1495580080706542	0.8626128988380883	0.492709534718019	0.8139239124435923	1.6484369611817198	0.6796300878191412	1.0	1.0	1.0	0.0	1.0	1.0	1.0	1.0	0.0	1.0	1.0	1.0	1.0	1.0	1.0	13.0	-55020.42238362598	0.0	0.0	88.0	-1346.3158024681145
226160000	-56809.168426647055	-1380.562845013857	-55428.6055816332	0.42851130672844484	2020.9112147206688	53.90517583275029	0.34861075709607703	-0.2083121880413223	1.5623615262331967	3.8077244001626975	2.3399772758930135	4.156872209731732	3.5420105417149497	1.9056673704428209	3.926446516532078	2.884680742278588	4.468058486653971	3.2672671671180065	1.8256811252829102	1.8586584142437295	0.2066935779828271	0.9254388977834229	2.45074790499482	0.7688404180192205	0.07601689411308421	0.37766006502783817	0.04904807597924146	-3.3370690750511023	-2.4048112004728814	-2.5348372942620534	-2.634408983240329	-5.851308134305539	0.468	5.577257088692077	0.29696016828923655	0.17698596019647936	0.19288744891452977	0.33316642259975454	1.0399170802464577	0.7783530525666619	8.334443037124037E-4	0.7996001732251199	8.334443037124049E-4	0.7996001732251213	1.1342856882280543	0.43462615842630375	0.7834670767260078	0.8693310020335773	1.6169897828546573	1.103948365190544	1.0297776416858655	0.6259345842138518	1.7821554072200887	0.6736947280762734	0.7127204081879697	0.9407706233558952	0.4111950754455398	2.666301500307353	0.9473897607418006	1.0	1.0	1.0	0.0	1.0	1.0	1.0	1.0	0.0	1.0	1.0	1.0	1.0	1.0	1.0	13.0	-55017.016095368264	0.0	0.0	87.0	-1309.0653944417609
226170000	-56804.47534886774	-1372.8650495129093	-55431.61029935483	0.42120257119020704	2020.9185234562071	52.98716452018388	0.30741062712913275	-0.2671995417485575	2.59623483027508	3.500628532541688	1.9180836451585597	3.2076405740731784	2.5142503812082424	1.8067420485824344	2.8493015524165797	2.9239652528889932	5.050689858692913	3.102790484443252	1.926161646981688	1.7698492980799259	0.24553495066281703	0.6007734195298131	3.1515471445735996	1.059607439167753	0.014919906155772544	0.035257405927340696	-0.013768579577042112	-3.8944984727652185	-2.854026875963578	-0.14438765757390915	-1.5243607924914708	-0.4845406036230928	0.468	5.289732641663519	0.28926332439127894	0.17754113251638595	0.1969786465103854	0.3362168965819499	1.026317790022805	0.7952489683474948	8.524103829153501E-4	0.8865484873458805	8.52410382915352E-4	0.8865484873458833	1.5603111332983752	0.3440340818507943	0.8653833400696692	0.5091781576345851	0.8749070638022033	1.2176728968427701	0.9624367962071096	1.6614760715806727	0.5337654131489726	0.8399518282864128	0.6324049535596351	0.29387057363669483	0.4534455561333344	1.4559580137033739	1.922975154051276	1.0	1.0	1.0	0.0	1.0	1.0	1.0	1.0	1.0	1.0	1.0	1.0	1.0	1.0	1.0	14.0	-55020.31961240931	0.0	0.0	86.0	-1296.7046394229458
