## Supplementary File S1 for "Epidemiological dynamics of SARS-CoV-2 VOC Gamma in Rio de Janeiro, Brazil": P.1_113_skygrid.log.combined.txt (part 29 of 67)

state	joint	prior	likelihood	treeModel.rootHeight	age(root)	treeLength	skygrid.precision	skygrid.logPopSize1	skygrid.logPopSize2	skygrid.logPopSize3	skygrid.logPopSize4	skygrid.logPopSize5	skygrid.logPopSize6	skygrid.logPopSize7	skygrid.logPopSize8	skygrid.logPopSize9	skygrid.logPopSize10	skygrid.logPopSize11	skygrid.logPopSize12	skygrid.logPopSize13	skygrid.logPopSize14	skygrid.logPopSize15	skygrid.logPopSize16	skygrid.logPopSize17	skygrid.logPopSize18	skygrid.logPopSize19	skygrid.logPopSize20	skygrid.logPopSize21	skygrid.logPopSize22	skygrid.logPopSize23	skygrid.logPopSize24	skygrid.logPopSize25	skygrid.cutOff	kappa	frequencies1	frequencies2	frequencies3	frequencies4	alpha	pInv	default.clock.rate	location.clock.rate	default.meanRate	location.meanRate	location.rates.CentreWest.North	location.rates.CentreWest.Northeast	location.rates.CentreWest.RJ	location.rates.CentreWest.South	location.rates.CentreWest.Southeast	location.rates.North.Northeast	location.rates.North.RJ	location.rates.North.South	location.rates.North.Southeast	location.rates.Northeast.RJ	location.rates.Northeast.South	location.rates.Northeast.Southeast	location.rates.RJ.South	location.rates.RJ.Southeast	location.rates.South.Southeast	location.indicators.CentreWest.North	location.indicators.CentreWest.Northeast	location.indicators.CentreWest.RJ	location.indicators.CentreWest.South	location.indicators.CentreWest.Southeast	location.indicators.North.Northeast	location.indicators.North.RJ	location.indicators.North.South	location.indicators.North.Southeast	location.indicators.Northeast.RJ	location.indicators.Northeast.South	location.indicators.Northeast.Southeast	location.indicators.RJ.South	location.indicators.RJ.Southeast	location.indicators.South.Southeast	location.nonZeroRates	default.treeLikelihood	default.branchRates	location.branchRates	c_location.count[1]	skygrid
226180000	-56821.63397132642	-1362.2289621546768	-55459.40500917174	0.42731925000773646	2020.9124067773896	53.5893013809638	0.48297947607622094	-0.5538624084988264	1.8944953986184963	3.300496953543606	3.4795167403291525	2.9599758580062274	3.6434141766676986	1.9359417300657131	4.883901491559604	3.1512141041574524	4.766817834432625	2.6437956911857685	1.9379244288955804	1.620431389745699	0.34554852505732137	0.5569239238639202	2.4544355041504744	0.902280000042745	0.47095449902360526	0.3357655694762285	0.3100913944770215	-3.649791522318495	-3.470215705988846	-2.067691333250867	1.9016725953461977	4.077807204308272	0.468	5.122170849211815	0.29162879506468076	0.1800827489330228	0.187195922058679	0.3410925339436176	1.9462536122414877	0.8231526399247956	8.465460365298635E-4	0.7248469892967961	8.465460365298633E-4	0.7248469892967966	1.1513091161417988	1.5829222361483617	0.2886812948336069	0.9481480983096263	1.381172431869581	0.76490685022627	2.47503392463965	0.8492849825829876	0.9117634215650177	0.514360334022332	1.1115818855631812	1.3209574034974292	0.8545065447441348	2.4525212514549755	0.4617655465821466	1.0	1.0	0.0	1.0	1.0	1.0	1.0	1.0	0.0	1.0	1.0	1.0	1.0	1.0	1.0	13.0	-55047.2073831175	0.0	0.0	84.0	-1291.6833177697151
226190000	-56827.65607330031	-1397.882183120275	-55429.77389018004	0.45335058356184194	2020.8863754438355	53.078371722143316	0.6062353902032385	0.924875792873922	1.864126867096746	2.5369978862771774	3.1277047679616543	5.119983171902239	3.3231345099499157	2.015935178647363	3.7077626302063202	3.225539830288663	3.7318382477069125	2.4927375756273227	1.698174814961501	1.9339040103261163	0.5308497963058755	0.7694764732199619	2.5940057556952953	0.6379167240206467	0.19118322125920614	1.0842973946377181	0.7085188925091599	-3.7052047263760164	-3.078365219848948	-3.5646315676397387	-4.285820876061508	-3.270058593520422	0.468	5.990626123788562	0.29242191079022006	0.17916504527092755	0.19448313487664645	0.33392990906220604	0.7796192839575438	0.7845739289703529	8.313511617415584E-4	0.8200077671809306	8.313511617415601E-4	0.8200077671809314	1.269676172151293	0.8366270071514096	0.5442146786150132	1.3219348532405368	1.9299172827251683	1.3149923515918085	1.3793537579319703	1.0404033247457432	2.109962137776303	0.2458838438005098	0.28833814086990966	0.7372875044589677	1.1902674260681922	2.6694548530290576	0.8115534882755205	1.0	1.0	1.0	0.0	1.0	1.0	1.0	1.0	0.0	1.0	1.0	1.0	1.0	1.0	1.0	13.0	-55027.84097312771	0.0	0.0	90.0	-1323.8465920750632
226200000	-56793.67968127292	-1365.5739226675812	-55428.10575860534	0.44580420367606743	2020.8939218237213	53.03067254496877	0.2803852754768742	-0.04683551732046215	1.8151619007645157	3.3151395646843196	2.9918125666311894	3.3666784026465697	3.0776224586727343	2.1467408266192813	2.9760161041075817	3.246879415490477	4.378650187991881	2.8278403698927472	1.7223419269886109	1.3806684754817065	0.32116348798001026	1.031591325857953	3.75519868747972	0.9588804532105596	0.45561548713574834	1.0483992195180498	0.7906787333416238	-3.529348307219551	-3.347990953043628	-3.683958622974635	-0.7580789625475011	-1.7118207535141523	0.468	5.510612364277054	0.29334596081638575	0.1813498461887773	0.1938547709781387	0.33144942201669847	0.637201718615873	0.6923998859603152	9.172700117389856E-4	0.8275876876927034	9.172700117389861E-4	0.8275876876927041	1.063478174243355	0.28314098779313773	0.6637882628960483	1.908815398272029	0.9875232868136735	1.3698923424426372	0.6522908483139203	0.9327687791042526	0.0963296293178403	0.76644688692779	0.38093011606152327	0.6652727805592457	0.33747171445189683	1.5715848651139743	0.7172513731628579	1.0	1.0	1.0	0.0	1.0	1.0	1.0	1.0	1.0	1.0	1.0	1.0	1.0	1.0	1.0	14.0	-55024.99456152291	0.0	0.0	85.0	-1295.078590594999
226210000	-56784.63761340109	-1338.9148368052101	-55445.72277659588	0.449213917889035	2020.8905121095083	52.918315623918076	0.192905666014276	0.26941010082975203	3.246353149933562	2.5117468670153693	3.725725135419606	5.634503457616594	2.723193795501079	1.9081933180938146	3.8804690990803197	3.088936106745198	4.439220469670964	2.721033489375772	1.6514272130256686	1.9390591342090318	0.2755524834283418	1.041097935957209	4.498106917870032	0.4667629261731014	0.4977641055571696	0.7878122610521114	0.32084636311643444	-3.2291697331231104	-2.806933431638337	-2.5437625153226375	-3.3148450625211217	-3.3284518811187973	0.468	5.443258712247344	0.28887693344313975	0.18258366936434667	0.1941354799006262	0.3344039172918876	0.7574742257622019	0.7402933117476075	8.647951533053979E-4	0.7929283281617875	8.647951533054012E-4	0.7929283281617895	0.8549341700506163	0.7778730607451734	0.4468191185239479	0.016337566322253545	0.7561218020270749	1.1876764546830125	0.2650187804706352	0.6090852967302788	0.32434575177846986	1.1790286653351507	0.2821908676634015	0.2940107640535144	0.22296620994291133	0.9643582172225169	0.2561136227832427	1.0	0.0	1.0	0.0	1.0	1.0	1.0	1.0	0.0	1.0	1.0	1.0	1.0	1.0	1.0	12.0	-55030.81964292622	0.0	0.0	86.0	-1279.4876758316175
226220000	-56791.449111600494	-1371.3123328253441	-55420.13677877515	0.4739991888601087	2020.8657268385373	53.33281423299304	0.28058653889820045	-0.315663390548046	2.6817266358828684	2.790143155836975	3.6586274732147035	4.475254550186538	2.951081748647279	2.1311491409364494	3.315165587640301	2.5371960979964614	3.978804070351947	2.8506590887984258	1.593746838054177	1.914720115340472	0.4196238864160347	0.9349342429403573	3.7092172645037524	0.17831132609435285	0.8472113221938453	0.6604346599319114	0.2831059396909005	-3.2538147229499423	-3.0992983612540765	-2.9072839000829505	-1.8437660597665764	-4.810011141670975	0.468	4.833250393400886	0.2931094532532916	0.17839089008530595	0.1920109018747613	0.3364887547866415	0.5958731691278256	0.7114479575526876	8.662170722774506E-4	0.7676265833536596	8.662170722774512E-4	0.7676265833536592	0.7601926492105537	0.25457615835824704	0.4395931724332162	0.19257494572362482	0.6471549677772835	1.5082554467280584	0.3402834499037977	0.4730354203850146	0.045116434383970117	0.41999495580667606	0.31710860306810507	0.8541427804622508	0.93116888872487	0.7836762840439583	0.35552924941322556	1.0	1.0	1.0	0.0	1.0	1.0	0.0	1.0	0.0	1.0	1.0	1.0	1.0	1.0	1.0	12.0	-55016.69324268962	0.0	0.0	87.0	-1313.1564774090655
226230000	-56824.65777829192	-1374.5942689102847	-55450.06350938164	0.42970689694917746	2020.910019130448	52.889134503059026	0.1691865200361656	1.0451719595422597	4.750081217154423	3.02148401689064	2.4762256485250065	4.287154595123054	3.0762492056692956	2.09006330799878	3.1167681043866895	3.1280783833866024	5.285434642643826	2.668944924931182	2.2011519895789964	1.9213143777666168	0.18774965915413974	1.6092135496826003	5.083137577430953	0.03777268534231138	0.604937275308477	0.4829125166780082	0.2536243188285398	-3.4806545152630375	-4.290552074236682	-6.743949901130258	-8.711109821575423	-4.314959230684716	0.468	5.177561015797596	0.2863576746993507	0.17775896708431566	0.19231026537671064	0.34357309283962334	0.8137296656702663	0.7460724439800289	8.492344902524543E-4	0.729683196629188	8.492344902524565E-4	0.7296831966291883	1.6336134143525771	0.6533762499045662	0.8576025426147749	0.377485657499999	1.8453031014750974	2.2666590628615633	1.9493037270742222	0.8200241465539765	1.765005974136058	2.20240460712197	2.316653428566469	2.583510688614087	0.49115812446583845	1.498325862556895	1.1089231682991083	1.0	0.0	1.0	0.0	1.0	1.0	0.0	1.0	0.0	1.0	0.0	1.0	1.0	1.0	1.0	10.0	-55030.76366939383	0.0	0.0	91.0	-1309.2048013139838
226240000	-56764.42634459686	-1338.8829188293696	-55425.54342576749	0.423937765811579	2020.9157882615857	52.73879565148844	0.32522792325355987	1.370606468780024	2.761423271259013	2.371888846322945	2.373330494587041	4.871106527838385	3.2489212451084177	2.184602660888447	3.1864988230136437	2.5878641004170766	4.427519967085476	2.5961436513651748	1.5785809678204583	1.5265358302989567	0.11967034117654116	1.44826183257071	3.4201108834840244	0.08107382435306534	0.8319128383803367	0.5627769002923159	0.2954338147794131	-3.104143373677041	-2.3880794617307495	-1.677354570004396	-5.170839190229304	-6.59768571043959	0.468	5.461786964564162	0.29191273437020404	0.17750579419663634	0.19159032906638895	0.33899114236677097	0.592965063174523	0.7157360217035011	8.422701561909365E-4	0.704440874638231	8.422701561909375E-4	0.70444087463823	1.0094657893616865	0.127534985999997	0.8334637663437025	0.5791231211350503	0.6596348547703528	1.6125261276514802	0.28084048593457206	1.327733659552823	2.0390927359427775	0.8073433216881659	0.09629017049657444	1.7453737337413877	0.46122205631485547	1.723271122551464	1.59407176122727	1.0	1.0	1.0	0.0	1.0	1.0	0.0	1.0	0.0	1.0	1.0	1.0	1.0	1.0	1.0	12.0	-55021.06469698504	0.0	0.0	82.0	-1277.6643552972282
226250000	-56703.84689145614	-1285.391143755061	-55418.455747701075	0.44460607940397767	2020.8951199479934	53.04759732137538	0.3216581533798146	0.7638803979477139	2.271966614190108	2.189402973277202	2.359128455769126	4.6455554389366345	3.3004542686386475	2.112305277211963	3.213170079841686	3.099121559037317	4.695880606631191	2.865207930780757	1.6262234467650545	1.9699550166538784	-0.031073137518761756	1.2898356686158206	2.9057679047040286	-0.17652927078397085	1.3570338935807644	0.9910308103709865	0.062297465815844014	-3.3967340769757595	-2.506815255320781	-3.6913575528106497	-3.507952012180291	-6.0527827648546	0.468	5.047741899777435	0.29644881328223555	0.17596781405555253	0.19074196423907933	0.33684140842313287	0.6163453916863306	0.7339436004769494	8.120118486421553E-4	0.7984842737015954	8.120118486421556E-4	0.7984842737015948	1.0156806613906366	1.320658925738752	1.4963094180844414	1.1385800578387542	0.8152441869057527	1.0207389497627386	0.021426645822340242	1.3013170344344296	0.7867638121670206	0.9580861986511414	0.3688792193955354	0.8645786668969533	0.283084695387565	1.269308377713714	1.8084287328990876	1.0	0.0	1.0	0.0	1.0	1.0	0.0	1.0	0.0	1.0	0.0	1.0	1.0	1.0	1.0	10.0	-55027.23932096722	0.0	0.0	88.0	-1223.8814534749654
226260000	-56733.65515207624	-1323.8585589327452	-55409.79659314349	0.48099245196216983	2020.858733575435	53.66708431531565	0.4755287374781852	3.2856701036113143	1.4420134133016491	2.8456707709409743	3.5937404205594436	2.621873852193377	3.0238247935648053	2.366908030695716	3.3214010686675475	3.2139089318515595	5.030653779179055	2.9531105171238807	1.536978092907137	2.008526231695475	-0.0712333763158924	1.9522721085824877	2.9709972039396013	-0.07508613914553655	0.3735089706624383	1.3675742106140976	-0.11622692840061252	-3.4726853014740544	-3.1046341444611096	-2.0421262352938037	-3.291905124408672	-5.129798898629829	0.468	4.511128590201676	0.28770954070410937	0.1793933647014049	0.19212861622493255	0.34076847836955354	0.7131397245802885	0.7374606330296559	8.58240413456019E-4	0.6800115733599401	8.582404134560191E-4	0.6800115733599398	1.0964307489088776	0.3465283548153626	1.2283327452489	2.278207553378502	0.9241063784302738	1.7687946180700174	0.5832968326467962	0.8144606302577327	0.3100924417778604	0.8069028908970602	0.5094148533137044	1.110136098973024	0.4792459767084345	0.9300859651892166	1.0506908049454793	1.0	0.0	1.0	0.0	1.0	1.0	1.0	1.0	0.0	1.0	1.0	1.0	1.0	1.0	1.0	12.0	-55018.59842315542	0.0	0.0	82.0	-1263.6286568621852
226270000	-56809.00214645806	-1354.86262411027	-55454.13952234779	0.4347567259207829	2020.9049693014765	52.93601903354176	0.33170472440980847	4.4582420896693	2.063322379591482	3.378999036125395	2.6732473542739714	3.239276303164595	2.6204807567918045	2.36469673303454	3.0833954137050528	2.489462618056386	4.348599595987632	3.050154511040806	1.5970672619229758	2.2523913186347104	-0.13861182886031545	2.077927514636027	3.660853775189954	0.04233351150179885	1.004935176453762	1.4136287408660715	-0.33542726862148486	-3.2710557102295317	-1.5577026061548824	-4.282294342430824	-5.569618800102502	-7.1017132862314085	0.468	5.559262975000258	0.29090008605746515	0.17901687516815445	0.18780818227658488	0.34227485649779593	0.40645476739264197	0.6746695777745936	8.506235150196747E-4	0.8570628338799607	8.506235150196745E-4	0.8570628338799582	0.64911980341543	0.37542302502770325	0.8599118525851709	0.4014405871195259	1.2411278125018184	1.1323065834172008	0.26494211839101056	0.8278912871527258	0.13700004818736358	1.378694067474142	0.49793509689742255	1.6756474745933452	0.13916500657487466	1.6344852779397792	0.7832526488383105	1.0	0.0	1.0	1.0	1.0	1.0	1.0	1.0	1.0	1.0	1.0	1.0	1.0	1.0	1.0	14.0	-55041.88553332155	0.0	0.0	89.0	-1283.5463208792814
226280000	-56803.36987216076	-1341.681499954932	-55461.68837220583	0.4297406602633768	2020.909985367134	53.110365801540006	0.32232604550309296	3.6840167595930096	1.4197475491927114	4.836189633978661	4.605498053189109	2.749765070365573	2.575128257779606	2.775285994508649	3.0767521538491156	2.675388214409931	4.9402180452830144	2.8432621352412184	1.5811337114484432	2.541306778531348	0.05526611055351016	2.1215056968699093	3.8428853436436237	0.09252017764490342	0.3008381287064939	1.1882583266854534	-0.14518819179788314	-3.1898392495610794	-3.8802172635720082	-4.586652727250504	-6.063260293053321	-8.160121149241622	0.468	5.2631536176216045	0.2906795577935062	0.17685826586035427	0.1976089368368107	0.3348532395093292	0.3017184900785432	0.6340014380522907	8.598799217821955E-4	0.7822173082709957	8.598799217821963E-4	0.7822173082709969	1.2320872390700417	0.16948714347515692	1.0129053972044815	3.0175225808982398	1.310276773283864	1.2490459778003085	0.35452626668579656	1.4345163384290454	0.07284096623269326	0.5450116000141851	0.9083116556789379	1.1411762140245802	0.48426475818668874	3.45987262912673	1.5422655880085046	1.0	1.0	1.0	0.0	1.0	1.0	1.0	1.0	0.0	1.0	0.0	1.0	1.0	1.0	1.0	12.0	-55055.2462694942	0.0	0.0	88.0	-1273.629075142161
226290000	-56830.98694568722	-1371.874068707319	-55459.112876979896	0.43144832274596784	2020.9082777046513	53.73665662120745	0.14746335668033764	2.361132391777139	1.606195007512188	5.407503046910344	5.492232890603961	2.48852559969594	2.152606094464231	2.802527816621247	3.3953638056389255	3.3809104273142143	3.858539998394081	2.579130259498783	1.5202060726770938	2.5429445387015597	0.0889208751840925	1.3854656584217255	3.107060197732435	0.12831662166640345	2.452615427751996	1.2858054154405802	-0.05241662198527622	-3.245969553090954	-4.830165640932126	-5.53522628401812	-4.6016133406384565	-7.1693127184259655	0.468	4.7602815071188065	0.291451443717678	0.18306788755250497	0.19102119133361445	0.334459477396203	0.9443084940564223	0.7796191624601815	8.223837816216661E-4	0.8596615366783168	8.22383781621665E-4	0.8596615366783157	1.771582993686942	0.31548415695299664	1.0917675367383954	2.62505879503206	1.6851306696638402	2.20481147671404	1.6738564042014061	1.588552791841444	0.5112182458589543	2.223443775878036	0.40351593532391594	3.3784437552200277	0.8457891869024315	1.8407048734206777	1.016894075058813	1.0	1.0	1.0	0.0	1.0	1.0	1.0	1.0	0.0	1.0	1.0	1.0	1.0	1.0	1.0	13.0	-55053.59953976359	0.0	0.0	90.0	-1291.0765740514044
226300000	-56773.195916745404	-1326.2962942778315	-55446.89962246757	0.4307885799125108	2020.9089374474847	53.70475733166157	0.1694446911701766	-0.7812864674808204	1.9881368920691662	3.3562519947342913	4.557630224202667	3.156705411686286	2.27587407338581	3.032156096302767	2.9479348715939464	3.6209844064243564	3.5050496399558875	3.140460532214836	1.5420359638797558	2.2555356236517135	0.16883253989133068	1.192229439391551	3.333983062270545	0.07113047505620804	2.921905717656809	1.0283755866791195	-0.06227603926403847	-3.6008460006692764	-3.708729598587948	-5.745064061895647	-9.6992361202843	-9.92677620846928	0.468	5.3687050583888976	0.29045875100819274	0.18149671316576863	0.1941983432055076	0.33384619262053145	0.7915458537588818	0.7505008850530678	8.614842066266531E-4	0.7087722870086032	8.614842066266522E-4	0.7087722870086025	1.000975366752249	0.18683564105015713	0.8944817158016597	0.7872361964486729	1.80073292880324	1.0774661934922185	0.16168133020110442	1.0353101644523985	0.07839058101880936	2.0111857158001176	1.6992428217026965	2.7282016094477104	0.8100766063831014	2.210886922352802	0.5237072822034321	1.0	0.0	1.0	1.0	1.0	1.0	1.0	1.0	0.0	1.0	1.0	1.0	1.0	1.0	1.0	13.0	-55039.89618697335	0.0	0.0	89.0	-1259.8943956706134
226310000	-56829.24361160616	-1371.71240291737	-55457.531208688786	0.443832222651593	2020.8958938047458	53.4003170353543	0.5328278735576428	2.282819578359484	1.4992638937356055	3.5930092063552572	2.7710982841097436	2.4347869490736116	2.4871908071307973	3.2605350442642735	2.907707055143138	3.1695911354019195	2.968127396145653	3.0090229177825703	1.5439475653871109	2.3517552694601687	0.1630885055103423	1.8050603937599954	3.4338256234423117	0.1662695959430792	2.166430781393262	1.1449215141883562	-0.11194197875928388	-3.25294018099945	-3.9582531524803706	-4.3982130210062005	-3.699275828645239	-2.4643187034256786	0.468	4.855842727608041	0.28957579364485564	0.1809524949821495	0.19365881940527832	0.335812891967717	0.6160038997545422	0.734255004987171	8.732397102509945E-4	0.8608711519264863	8.732397102509961E-4	0.8608711519264853	1.0884471101712536	0.2859950539083383	0.313900593216069	1.0418024879143235	1.3691047337221736	2.10026073876867	0.28012647573531924	0.5232016660641903	0.11196336321667973	0.9939537270547436	1.5046216773287329	0.5520009255514587	0.3373139685529006	0.8914617354875747	0.5744032202255505	1.0	1.0	1.0	0.0	1.0	1.0	1.0	1.0	1.0	1.0	1.0	1.0	1.0	1.0	1.0	14.0	-55059.09442079423	0.0	0.0	87.0	-1299.1253299666712
226320000	-56783.869736813955	-1361.0489362364265	-55422.82080057753	0.4191262406567978	2020.9205997867405	53.717516484193474	0.2679452555727337	2.5820871231550724	1.1235499445271828	4.286771659931518	3.2697521683774546	3.419077662338946	2.3666715704154964	2.2172696382452637	3.744424651261056	3.641433204058018	2.89086323000911	2.8861217810701447	1.6760292284469176	2.125827378626759	0.19169445164739024	1.3359876072015782	3.778327220771757	0.053318555518927654	2.0985903820456517	1.0227077659932364	-0.21391192340349888	-3.2180916446689367	-4.540775140320049	-7.680763204416683	-5.486685759441417	-5.482491907072162	0.468	5.39327889044952	0.2930655786652388	0.18134755776194852	0.18926360288950933	0.33632326068330387	1.1638188640195115	0.7748568861514752	8.210260041095364E-4	0.728787293553695	8.210260041095364E-4	0.7287872935536945	0.5844553882354234	2.6973624859244203	1.219713894137554	0.7978835436864726	1.280979752585447	2.0517646228768696	0.4038712127222711	0.8348963616122826	0.14813433358494218	0.7605471667989144	0.763653229171579	1.9525818353894977	0.5011542005956081	1.683048761657917	1.392544765272337	1.0	0.0	1.0	0.0	1.0	1.0	1.0	1.0	0.0	1.0	1.0	1.0	1.0	1.0	1.0	12.0	-55031.843403983155	0.0	0.0	84.0	-1294.7198017694761
226330000	-56759.21151241967	-1351.2484729341454	-55407.96303948553	0.4236962019647442	2020.9160298254326	52.9875641108346	0.39198852186290933	2.3064227916031066	1.8797289040019416	3.180680516291904	2.996319058322471	3.0794862313088145	2.5897549706616343	2.5132407604825864	3.7282613828051026	3.78777883823737	2.585277630945915	3.286804369896996	1.5325295708864153	2.4081593275880095	0.0695054181517131	1.8596024362895738	2.5684489517227007	-0.08999405770014518	1.2399824470195129	1.439755897377677	-0.4647228027026685	-2.9653053762907753	-4.641572469261954	-4.740363493508925	-4.194918870954439	-4.669621873105449	0.468	5.001599836515713	0.29461079767446124	0.18169604387468116	0.18913043615434041	0.3345627222965177	0.5829663546249848	0.7187117976418651	8.754516743430615E-4	0.8481396243630533	8.754516743430607E-4	0.8481396243630527	2.0252930789263828	1.1127189012969747	0.4024672056377846	0.34879518312599495	1.6935528833563855	1.0277715155581126	0.8908521469525602	1.0863650362595476	0.12667032331007402	1.1131044774458558	0.9393560929021204	2.0475561573586254	0.6282141843941003	0.9349238376933016	1.4199252659208612	1.0	0.0	1.0	0.0	1.0	1.0	1.0	1.0	0.0	1.0	1.0	1.0	1.0	1.0	1.0	12.0	-55030.15407616002	0.0	0.0	79.0	-1281.2076309331037
226340000	-56784.248445111094	-1347.4830108997835	-55436.76543421131	0.43696525134367364	2020.9027607760536	53.791954960405654	0.3441868468116302	1.8339395459744385	1.9221929611872342	3.224315641529063	3.187054620766695	3.9677113152799217	2.518009633302891	2.0827885628813063	4.457079884462797	3.2077277298134854	2.93840825422676	3.561965869356481	1.5204179163099294	1.8781929905667354	0.09184821177033994	1.75788105407317	2.7652258750434484	0.33266369074102686	1.6937554293618393	1.3406932309637822	-0.4445026676485795	-3.4862559704700056	-5.096126446135374	-5.405153212366428	-6.371986393263778	-4.2618549518279	0.468	5.330843597181216	0.29362990026762487	0.18207468683080924	0.19072029820195768	0.33357511469960877	0.6206805404027136	0.7074349927001481	8.322841939096076E-4	0.7558510796146998	8.322841939096076E-4	0.7558510796147015	1.5049471422749925	0.6581998318398024	0.39228223218306413	1.2116787459044345	0.9448584460795366	0.9110386011011659	0.31395204055929293	0.5369964120965934	0.5116037403134642	1.3132720676075023	0.512120040859983	1.881005876527407	0.5812356126803856	1.0207894639949167	0.7418256888119947	1.0	0.0	1.0	0.0	1.0	1.0	1.0	1.0	0.0	1.0	1.0	1.0	1.0	1.0	1.0	12.0	-55069.909216772605	0.0	0.0	85.0	-1284.5158147843454
226350000	-56772.10171141546	-1329.4871500487654	-55442.614561366696	0.4237182979775835	2020.9160077294198	54.713874560696254	0.2858098414084639	4.1391496522976325	2.5962553176974428	2.196626724588776	3.5059819714404026	4.136793103434332	3.018026948639178	2.0000003491661404	3.1565441532588228	3.469892750485918	3.7201223577181244	3.442876095010677	1.5439696039342052	2.8268897982887604	-0.026206665951250083	1.3624524639314424	3.5136663274393336	0.4633230061072614	2.022496553034948	1.3977477771684954	-0.23812561846284638	-3.5469420437095667	-4.374089252601563	-5.141881706516935	-5.996658201673909	-5.4350841796020335	0.468	5.316698103108918	0.2882004503331487	0.17595211102693	0.1950549061109814	0.3407925325289405	0.5488937810411099	0.7171818682014871	8.105903099862377E-4	0.6158806206384976	8.105903099862347E-4	0.615880620638496	1.548236399581295	0.47162274262195675	0.7446259571593721	0.379950834154268	5.124901580461285	0.7765094313538753	0.5460297845721641	2.0523875903207274	0.19385462900289294	1.2119717693391492	0.5465730658797698	1.778875607901036	0.12198922116911155	1.342494491206844	1.0064729240932289	1.0	0.0	1.0	1.0	1.0	1.0	1.0	1.0	0.0	1.0	1.0	1.0	1.0	1.0	1.0	13.0	-55058.94756980667	0.0	0.0	77.0	-1266.6687980130032
226360000	-56785.924034290365	-1339.2546233206426	-55446.66941096972	0.4491076508104348	2020.8906183765869	55.46191548812476	0.4211197358005185	1.9390651233072203	1.940873932870995	3.7745667353573564	5.8383644530425425	2.8136142798040784	2.6995777553012172	2.3815533597911074	3.142460177905464	2.971707038065535	3.841835489489979	3.8585421911566042	1.397849924313937	2.1060992160061143	-0.07551823186446287	1.9170421019654846	3.783093939272959	0.5949987117282798	2.0122571870561763	1.593351137391493	-0.24102954831995152	-3.452114581397711	-2.6241095983550906	-3.7697217767412603	-4.4176038879432715	-4.159749836905241	0.468	4.781273410050255	0.29065514344959803	0.18459005278380408	0.19238349956619955	0.332371304200399	0.5041687476559232	0.7263497537985356	8.194522097642208E-4	0.7171152721277011	8.194522097642179E-4	0.7171152721276999	1.8272921162047522	2.2107260368179387	0.659198552608017	0.2733844302831504	2.06844810054305	1.1023886752200944	0.7216139912811219	0.8180164534559144	0.04785377594721318	2.211094761778228	0.809075363741746	2.041290568096569	1.168216669323029	3.268219461554189	1.0922519215855744	1.0	0.0	1.0	0.0	1.0	1.0	0.0	1.0	0.0	1.0	0.0	1.0	1.0	1.0	1.0	10.0	-55062.04421058137	0.0	0.0	85.0	-1274.5858977625212
226370000	-56787.23093492486	-1336.0483430542397	-55451.18259187062	0.44052561015721603	2020.89920041724	55.264023808428256	0.32341129589408396	-0.6850222863044557	1.2046815402154927	4.091757154744631	3.540122231445089	2.8008484114216463	2.886180893404212	2.21626049792502	3.5763244587272256	3.2071348970060685	4.80228414665818	4.9683526295845715	1.5800153129762093	1.9509675634840336	0.01194522479270231	1.7581546576181442	2.9942302083543675	0.5714713908046237	1.8194280320590113	1.1777468612316242	-0.06444344046526476	-3.4665317247400886	-5.315316816800385	-5.3296105634714195	-7.712470001329634	-8.60836698456739	0.468	4.976287844978423	0.2956192086820939	0.1831193232533201	0.18803006456903026	0.33323140349555636	0.6711551687651344	0.7409017729177733	8.572777908626404E-4	0.7961120889220572	8.572777908626388E-4	0.7961120889220558	1.3936781322853808	1.4121377180157424	1.2693898574376858	0.6474469692092005	1.65299104696827	1.1585099131357584	3.434071272717219	0.7041009335536321	0.15831963712068603	1.5930992466871563	0.7564973291766882	1.380179203775001	0.4905950097830893	1.0510006444931934	0.8924346776031287	1.0	0.0	1.0	0.0	1.0	1.0	0.0	1.0	1.0	1.0	0.0	1.0	1.0	1.0	1.0	11.0	-55047.071151583004	0.0	0.0	93.0	-1267.143070863265
226380000	-56794.06842979848	-1353.1954828509545	-55440.87294694752	0.4175021163307825	2020.9222239110666	55.51564299670156	0.303462624040667	-0.6126724825274914	1.1154961618640322	4.2663070082345165	3.7736558103901854	2.611858564236094	3.38020465950794	2.1107929074114984	3.656075928170199	3.2999893219207213	3.8573782702984887	4.009584428818591	1.6355107535714521	1.817507165803733	0.17070745509490987	1.4272145488237953	2.868422399444581	0.7528194312406783	1.5396707609764226	1.7144424864571297	-0.030097951735892078	-3.4779694296685304	-5.996649780695887	-6.502853065528818	-9.13425586530606	-10.107412935747623	0.468	5.075717277625094	0.29256760775767426	0.17802732864746101	0.1901251207219908	0.33927994287287444	0.809341901401185	0.7539880034005265	8.761796513503143E-4	0.8076564360049784	8.76179651350314E-4	0.8076564360049786	0.9461687032339591	0.888124362727687	1.8598000908348657	1.532526207383015	2.751473280845508	1.0507092047480642	0.05938779274069943	0.8731776077960498	0.19235731858299926	0.736394028958258	0.5462844034518195	1.0059487278996528	0.7344124116190871	1.5236976454250741	0.542850660153791	1.0	0.0	0.0	0.0	1.0	1.0	1.0	1.0	1.0	1.0	1.0	1.0	1.0	1.0	1.0	12.0	-55034.751828520166	0.0	0.0	99.0	-1283.6424748845186
226390000	-56726.65508795847	-1297.1849508693952	-55429.470137089076	0.4287397965915804	2020.9109862308057	54.71716450349535	0.366575959625326	1.5451080646229027	1.5984223233221737	4.615031087954894	4.530098467468872	2.637873285459981	2.990344725475354	1.8683791818833027	3.056567490741235	3.196455682157107	4.2127380317610985	4.232280442591996	1.4619099424641309	1.6874628329663601	0.11600776524263742	1.9606053524820417	2.739474442176519	0.48579866553015766	1.1848797499746593	1.5004210857343028	-0.0745537079231195	-3.9543784021511845	-4.93837324218571	-4.640062912512448	-1.5040656931564933	0.0707307967223958	0.468	4.898348148458918	0.29396769996743966	0.17776720320305223	0.19432167776045609	0.33394341906905256	1.1270520341842332	0.789464011670754	8.729995303358675E-4	0.7728794733535247	8.72999530335868E-4	0.7728794733535259	0.6048791868248591	0.3167099352363775	0.07007708578028145	0.06425520612016836	0.7062914325709023	0.7373453708320951	1.3358161644750406	0.4660884549703093	0.22683417587759055	0.4481674520387907	0.5492988459218309	0.36317470852022943	0.26188931740673266	0.9008032394933624	0.3174808695392108	1.0	0.0	1.0	1.0	1.0	1.0	0.0	1.0	1.0	1.0	1.0	1.0	1.0	1.0	1.0	13.0	-55036.45886064	0.0	0.0	85.0	-1234.8478846784549
226400000	-56743.303212681465	-1299.8233989910113	-55443.47981369046	0.43790395763808854	2020.9018220697592	54.46223531159362	0.19876846556741157	6.140874749973609	1.518884552599802	5.921344776469852	5.634832319125692	2.8133001625566894	3.544646186533038	2.436666061494068	3.9162453074147807	3.450579958411691	3.6848836028927257	3.532494129895261	1.5085471295617376	1.8325238102982662	0.0655410945981685	2.4264066823487505	2.0108633695915437	0.06130756637193557	1.6347649247144498	1.3680905242174333	0.7602693788183552	-3.7905439806513117	-4.042209274090527	-1.7270047839123932	-2.112327181642333	0.4451472988712748	0.468	4.997775379080199	0.29299547699430567	0.17962854023346606	0.19007183840393654	0.33730414436829226	0.7665332086325113	0.7649389623002332	8.364642953935048E-4	0.6931378100240074	8.364642953935033E-4	0.6931378100240058	0.47268966052104877	0.47280137299620895	0.033978245749372346	0.17826273747425586	0.7186639623557076	0.6915354363917278	0.17186894458497767	0.3338844129207702	0.26428567824466703	0.37144708391649944	0.2075501496037168	0.6199508075895497	0.018637684815976358	0.8188775944843735	0.5887615690963109	1.0	0.0	1.0	1.0	1.0	1.0	1.0	1.0	1.0	1.0	1.0	1.0	1.0	1.0	1.0	14.0	-55022.796015294916	0.0	0.0	87.0	-1242.2254231332745
226410000	-56763.85058929899	-1329.5941855529034	-55434.25640374609	0.4173005805694484	2020.922425446828	54.49169639822204	0.2782770564370967	4.66479458324854	1.6308954721741502	4.329335700147736	3.3592766278982573	2.826394697179246	2.772421053366215	2.7144000045007552	3.1532030401275053	3.185783600942576	3.7015093303096647	3.862739617028984	1.5267985184022226	2.0464740998762956	0.0197912464562319	2.8037714706723422	2.344004034468934	0.3308224997161143	1.2367141443862757	1.0884789451868182	0.29160638771228714	-3.4712645835675526	-5.325348811418573	-7.52988346399434	-12.287259595636439	-12.035411289505372	0.468	5.174828019515024	0.29082462750820515	0.17902565056226763	0.1924779046417863	0.3376718172877415	0.8141467306601939	0.7627833877434644	8.698995105927002E-4	0.7864394615560214	8.698995105927038E-4	0.7864394615560221	0.9917539871370741	1.5175219229037298	0.8838331900866223	0.5036964659925246	1.8690550224951044	1.0544612168976932	0.7744974320091697	1.026052526622127	0.5466066973237278	0.8156859744087638	1.638918997473382	1.8617778417754869	1.2797511152950785	3.2856896244340468	0.4579001582061516	1.0	0.0	0.0	1.0	1.0	1.0	1.0	1.0	0.0	1.0	1.0	1.0	1.0	1.0	1.0	12.0	-55025.15435956157	0.0	0.0	88.0	-1258.8142195806008
226420000	-56732.00145452766	-1299.0687034271284	-55432.93275110053	0.41799017640101344	2020.9217358509964	54.29493709221132	0.2400689896273385	0.8539211461443135	1.1993639005323997	2.6856276390486418	3.8889612513524905	3.649893091222408	2.9870815190200233	2.8419394906561455	2.7877101869944694	3.4307512968709553	3.3087188742496476	3.8140953494802425	1.7021807674744935	2.5285670115974135	-0.04232884574685486	2.1966026035288992	2.659475248122878	0.5601351038932045	0.8756709136355567	2.251336212651094	-0.04817504043545497	-3.829774042152858	-5.841120431958013	-5.05390201429481	-4.847276421086519	-6.6589231216436655	0.468	5.279936515050394	0.28970164361453504	0.17748493775084467	0.19125217761034655	0.34156124102427426	0.893253106050069	0.7912117967798078	8.173165640554777E-4	0.6950307443438818	8.173165640554794E-4	0.6950307443438821	1.107806487975665	2.2441165541602883	0.8250034291164192	0.1646491095963872	1.3115715293777854	1.7121160560037993	0.6939806718395991	1.15475334458303	0.11429789628648229	1.1653852265815432	1.3264098798845756	1.9963896886654917	1.1065871679348604	1.884193625225577	1.1574546149786642	1.0	0.0	0.0	0.0	1.0	1.0	1.0	1.0	1.0	1.0	1.0	1.0	1.0	1.0	1.0	12.0	-55025.86075742236	0.0	0.0	86.0	-1233.9698114305045
226430000	-56700.53912233883	-1281.2826351658898	-55419.25648717294	0.4175803036198309	2020.9221457237775	54.51597136024178	0.33049890189780984	-0.5777247896552641	0.8627632805277919	3.1057472864448017	4.426330396553035	3.230122385656152	2.6788360926389276	2.5156858999760425	2.929561669912295	3.125001042214814	3.5039152262736457	3.2543219410343815	1.6185595900944048	3.592461311460491	0.018024862385423637	2.303109002377432	2.265556507882896	0.09188632526770385	1.1139105263741738	2.000316164494697	-0.11585375681763979	-3.855218396494119	-5.17308218473016	-4.873135326893945	-6.186883802572153	-4.164090873023158	0.468	5.10759239311872	0.2906432148481006	0.18020588835014453	0.19269545489422246	0.33645544190753296	1.0737744556517066	0.7783530453276389	8.34395574342176E-4	0.8055318947089471	8.343955743421731E-4	0.8055318947089453	1.466861837216922	0.2584219246333845	0.22620306279711652	0.6321761711475015	2.669976466718486	1.9005282610540735	1.0863886512213954	1.0345388253104797	0.2188036795566841	0.9919141484144574	0.23419202587550303	1.7651704657924572	1.718724159267272	2.6056601037065823	1.2741491417829267	1.0	0.0	0.0	1.0	1.0	1.0	1.0	1.0	0.0	1.0	1.0	1.0	1.0	1.0	1.0	12.0	-54999.6185000342	0.0	0.0	92.0	-1209.181748311535
226440000	-56693.75251767475	-1286.516054233399	-55407.23646344135	0.4164574561831973	2020.923268571214	54.08114093352103	0.3345851460628258	1.1194325289991804	1.149261017279866	4.395527171846842	3.6044942483221254	3.3950898892028376	2.5129480434290943	2.403235472828462	3.324537426241733	3.1949323889562242	3.4362171043984993	3.5689063995258965	1.3903484428833033	3.1555879767493344	0.17072259485165994	2.7987960222004644	2.1198105557137903	0.24408139848967617	0.883241530794778	2.217302579235544	-0.024789076027716225	-3.6016134235377955	-6.38894915155716	-7.469243116000871	-6.019661750695284	-6.617951217788094	0.468	4.951119698983157	0.29700448185654393	0.1806915534673708	0.19044068536843897	0.3318632793076468	1.2290371620868321	0.76765914092573	8.229148781378713E-4	0.8019990160889812	8.229148781378705E-4	0.801999016088981	1.9881423278456716	0.05787011597350705	1.0851576206464413	4.319411958667111	2.8960483091490086	0.6003382337470737	0.8329442868531053	1.5184341098784997	0.05181152986414312	0.7452493200105627	1.8270074743391198	1.4662596612053271	2.2286705346727738	2.498143267850408	1.102717497769282	1.0	1.0	0.0	0.0	1.0	1.0	1.0	1.0	0.0	1.0	1.0	1.0	1.0	1.0	1.0	12.0	-55013.56847098231	0.0	0.0	91.0	-1209.5407546977533
226450000	-56725.834197992604	-1290.4357974998572	-55435.39840049275	0.4251624986326937	2020.9145635287646	55.258111320193755	0.1807173175470191	-0.8753001060484535	2.2830936065998526	3.9937735511853454	7.88835339111481	4.888057793803731	2.9010281436539183	2.1406230704905664	3.2404122843738947	3.0282005474901825	3.458166043902657	3.7173444699955698	1.495476342296379	4.2922894776997405	0.049365876364187836	2.379146601112628	1.8443365295728156	0.5597677886225733	0.8618357392159941	3.7137313580861737	-0.18135822854114347	-3.4614044583686225	-4.483110362609878	-3.004688143712012	-4.8700284143433334	-5.090255606788545	0.468	5.138705563876985	0.28703852891974463	0.1781368568468346	0.19504673428587202	0.3397778799475493	0.9003623974070181	0.7738381944601678	8.307081786804667E-4	0.8838032954065229	8.307081786804649E-4	0.8838032954065234	0.9107443820532732	1.0946701510731662	4.8772124365894465	0.4065002227741923	0.8824427324199013	0.9465986137910998	0.43498072378835806	0.30008924205226206	0.6530925725571206	0.6556320056680504	0.08925181168166893	0.5241803230746473	0.5376570196228587	0.873981826111595	0.304003415363422	1.0	0.0	0.0	0.0	1.0	1.0	0.0	1.0	0.0	1.0	1.0	1.0	1.0	1.0	1.0	10.0	-55016.832746209	0.0	0.0	98.0	-1223.3772283887174
226460000	-56754.59733290346	-1339.1777312276868	-55415.41960167577	0.4287915207189329	2020.9109345066784	54.488754124368384	0.14908664291316925	-0.745359741685105	1.484209509148823	3.5599469320581267	6.344242418137422	6.392162850312519	2.6743998223138554	2.362125798305798	3.3408267246891707	3.0707998754470016	3.194407808840003	3.722199458468399	1.4070380092241837	3.4031586209642635	0.011002444582486087	2.147639110542295	2.112043649877827	0.6754573766074781	0.7308761655479566	1.7636505129145894	-0.2752875438454223	-2.828300035983292	-4.234858111919541	-1.335679121148185	1.4732277300848375	1.9302898634460357	0.468	4.998806417064204	0.29240569622104984	0.17624689217298012	0.1890008390978743	0.34234657250809636	0.7430844781325937	0.7348797840984813	8.382863284384983E-4	0.9042313854569191	8.382863284384969E-4	0.9042313854569186	1.9622915255496933	1.315634133059007	2.278500005059487	0.1837616569884589	2.7040610687954376	1.9218517477075203	0.59124673682592	1.2381910244245573	1.1353133461947311	0.9943653848173536	0.46063690357528936	1.6789305032159647	1.5523683507278774	2.4410908591567617	1.9174467954344545	1.0	0.0	0.0	0.0	1.0	1.0	1.0	1.0	0.0	1.0	1.0	1.0	1.0	1.0	1.0	11.0	-55030.93369197978	0.0	0.0	87.0	-1261.1700696215048
226470000	-56727.29613364553	-1312.8708961667487	-55414.425237478776	0.4239248199329166	2020.9158012074645	54.96457137353277	0.2078193908318225	-1.2170651860071244	1.5337955131420666	5.323423644452525	5.564198125310196	7.492481565026774	2.304559509235837	2.400735107719654	3.29215216090925	3.1231012838410033	3.363210511865654	4.641403153290687	1.2310101704723349	2.80254135570152	0.018929246456997215	2.891452716751688	1.8132342757198285	0.8067561456059391	0.800084447054972	4.081982383485547	-0.32533368320518824	-2.9569398625315872	-4.833645052432025	-3.5065758627560992	-4.752723143678281	-4.7144061789554215	0.468	4.700191793985384	0.2888979238415582	0.1798436754725837	0.1919404108390257	0.33931798984683303	0.7258218354445852	0.752201315946951	8.014083780422342E-4	0.7154274824481781	8.014083780422353E-4	0.7154274824481802	1.1661580139328716	1.142008029168816	4.297047040069628	1.081431089811652	0.6409459862156517	1.1796188621052701	0.18492799950637046	0.5756452618713055	0.9161440427542668	0.919047723635143	0.6954048796031121	1.590890898628013	1.084226805474896	1.7034810378075864	0.6904012330571822	1.0	0.0	0.0	0.0	1.0	1.0	1.0	1.0	0.0	1.0	1.0	1.0	1.0	1.0	1.0	11.0	-55017.93284942435	0.0	0.0	83.0	-1249.227326321214
226480000	-56738.953742023936	-1311.2906343651255	-55427.66310765881	0.41969899172795383	2020.9200270356694	54.58874141573872	0.36992745536813226	0.3802289767721714	2.702923696312397	3.5468066332600325	6.087923706386711	6.303124728306424	2.3821398872252995	2.650765420573427	2.9169123513436945	3.081998739429353	4.69413335308324	4.208642972479512	1.256153306037471	2.5095054613312695	-0.027780097379430616	2.6065786826064365	1.3808314072256016	0.4925897482036768	1.7703788905746236	3.237584931112445	-0.6302667411380879	-2.913466909666465	-4.711984495629099	-5.60833061255921	-5.0750855913977855	-4.8960229281174	0.468	4.922189914902126	0.28936475057146804	0.17756973794711672	0.1944520829120601	0.3386134285693557	0.41676850878846927	0.692390990242372	8.36628829176356E-4	0.622901621602262	8.366288291763567E-4	0.6229016216022623	1.9639017960757263	1.0097991292346882	0.2569200284704673	0.7576914172766058	4.170689858268358	0.7441254374767985	1.3415300498952978	0.6612201652344436	0.2159310322852823	1.2266967850362718	0.9420483254126838	2.1480520443202535	1.5058320365618378	2.5173453035375504	1.866552825458045	1.0	0.0	1.0	0.0	1.0	1.0	0.0	1.0	0.0	1.0	1.0	1.0	1.0	1.0	1.0	11.0	-55014.71819409586	0.0	0.0	87.0	-1249.5505495963685
226490000	-56732.58641443238	-1324.21413567326	-55408.37227875912	0.4241369734301936	2020.915589053967	55.461528557630295	0.279913778435808	-0.38856794719698007	3.015270781641816	5.018052937008648	5.9882375361060305	3.843733229121141	3.069901680310676	1.99683910604954	3.219295918519093	2.8947155618249267	4.791863365707144	3.9918797448374064	1.1929603585435327	2.771124280607903	0.009807859830332832	2.129853406570326	1.87612383023701	0.526703392386307	1.4814458108951714	2.581786591556077	-0.5144419251118801	-2.938586774760154	-4.733787643368229	-6.188129315146237	-7.055675917863102	-5.177355824266567	0.468	5.320735398667029	0.29372033425371824	0.17778200160980925	0.19008972943915092	0.33840793469732217	1.0284972745537544	0.781520626350727	8.358855077724865E-4	0.7407213057827051	8.358855077724872E-4	0.7407213057827053	0.302534035501111	0.0179683571387882	0.42347582569236986	0.3729205885498816	1.2749242735102733	0.5900674748469947	0.12492516890062706	0.8937025926836557	0.035026968471209674	0.49637502699398606	0.7037852904524096	1.0370299561756418	1.330790155934693	1.435096287577373	0.8675924253790918	1.0	0.0	1.0	0.0	1.0	1.0	1.0	1.0	0.0	1.0	1.0	1.0	1.0	1.0	1.0	12.0	-55013.666110174556	0.0	0.0	83.0	-1263.3727373352006
226500000	-56700.78054438812	-1290.813843640927	-55409.966700747194	0.42800752069711956	2020.9117185067003	54.858157822100026	0.20220225027858785	-0.7150661153272019	2.298687806567854	5.30928867948066	5.464507472212545	7.0501955187465395	3.2838182744597626	2.02906063661295	3.4002313722366178	3.3431410988699923	3.4142445135579362	4.637751440424548	1.2385424187057221	3.2577645402587825	0.05388479986192027	1.2952767471396398	2.6723505173321676	0.5548078337700308	0.8125512084806776	2.1871611600044747	-0.9018048757853843	-2.825940776705723	-3.4814108984826606	-4.037542508938559	-1.2091792333198774	4.5796431374517255	0.468	5.205767152701692	0.2898111328577756	0.1814407493945495	0.1949126823235858	0.33383543542408967	0.6448722050994389	0.7279032936927605	8.315326920726488E-4	0.7900350744528679	8.315326920726514E-4	0.7900350744528707	0.4755563467047735	0.5737376764706805	1.102298496612688	1.1685963335558442	1.060331170515137	0.6658842053139968	0.02944310410031559	0.23112904543052573	0.44321703223962533	0.5747280018695277	0.03977259599911584	0.979324262492877	0.4611643820510379	0.7439976830378595	0.8778417254710285	1.0	0.0	0.0	0.0	1.0	1.0	1.0	1.0	1.0	1.0	0.0	1.0	1.0	1.0	1.0	11.0	-55016.023464869184	0.0	0.0	89.0	-1231.59132900093
226510000	-56776.76419367209	-1353.8865028994392	-55422.87769077265	0.4194706930149675	2020.9202553343823	54.63811667084398	0.22735725499011264	-0.1806574040425648	4.262259787977645	7.5680979545265625	7.055367806197851	4.164646934745273	4.380010768007152	1.8596370344753181	2.50350610203242	2.6513914344826888	3.6683664404394043	4.05256732750956	1.4573964089738323	2.6121430950712012	-0.0205525022951586	2.025371480706236	2.0463379674705577	0.3961349489934352	1.2561126828485918	1.81307072369004	-0.8812184943308113	-2.7147460270458996	-4.772003472869895	-5.1664198851444	-6.1187790210375645	-7.659367809208161	0.468	5.026526368916258	0.2935659614095888	0.18034791644216955	0.19303081698149863	0.33305530516674364	0.5363656318659393	0.7079345677017834	8.462044631952229E-4	0.839273341705851	8.462044631952196E-4	0.8392733417058507	1.1193044929417362	0.0397401556831278	0.22103052771716802	2.6391313747314835	1.6107442753644448	1.6087058836573884	0.061847127387715736	1.1984526189877078	0.5917705089090892	1.5761294540680535	0.06330077175948703	3.0520571060066226	0.9518755124335861	3.082000589775985	2.400387472268311	1.0	0.0	0.0	0.0	1.0	1.0	1.0	1.0	1.0	1.0	1.0	1.0	1.0	1.0	1.0	12.0	-55021.246310601535	0.0	0.0	89.0	-1279.1624909908537
226520000	-56753.7739732419	-1334.0808624537688	-55419.69311078813	0.43141707087142833	2020.9083089565258	54.37983278179468	0.28025185670677827	-0.32771147366603615	3.159113817694495	3.7805301412611985	3.685364331688668	3.5746817965712254	3.1859362422548436	1.739904642599196	2.5486643137570293	3.285288334451203	4.1164748589223095	4.18144330997565	1.2960658045045839	2.691178527300799	0.04785809045052714	1.776280600827887	2.217454431431098	0.3863772320549185	1.6163933367701697	2.028232528886693	-0.5713309665927859	-3.3417622683425554	-3.3620504835335736	-6.236159685711466	-4.165568701572528	-8.683691643772088	0.468	4.759790756457458	0.2909555459519468	0.17872243304290242	0.1936715371442206	0.33665048386093077	0.8706448947529467	0.7648292163009585	8.255164055188931E-4	0.7767596822795287	8.255164055188927E-4	0.7767596822795287	1.0894245645424414	0.36384908237164204	0.7312511436042596	2.269731829341681	2.138578923199854	1.6268468380828136	0.5638507413900046	0.6865549622307486	0.25257481982584423	2.5519342499756217	0.16864134676241715	1.5396888770049646	0.974082900835761	1.8492371816889446	1.6924130872583294	1.0	0.0	0.0	0.0	1.0	1.0	1.0	1.0	1.0	1.0	1.0	1.0	1.0	1.0	1.0	12.0	-55007.12613520055	0.0	0.0	91.0	-1263.9247120270256
226530000	-56719.636098092706	-1303.9635717788747	-55415.67252631383	0.41671983426419285	2020.9230061931332	55.069915734593515	0.24406966825695844	-0.07072800788864092	2.146148440275775	3.4971877308922568	6.117413285184354	5.907870315365038	3.7139597299291376	2.037339349910398	2.899722477207346	2.8878761612151176	5.006539977028264	4.558379358860132	1.5794342781688964	2.9337868363004023	0.07919449846110371	1.7688832910430592	2.236001945018408	0.14698629744170927	1.7435281876060564	2.3179953091300765	-0.5608582983212708	-3.321852718980451	-5.842977990252292	-7.204833836840105	-7.67629020215697	-4.824286423691584	0.468	4.861259263957671	0.2913988895808626	0.1794198002512716	0.1874250508473688	0.3417562593204976	0.9068367735875424	0.7484748614992233	8.464391003857723E-4	0.7435353093492678	8.4643910038577E-4	0.7435353093492677	1.682667613521147	1.2329911262451905	1.8322655922435735	2.6742805570936166	1.7419671014954519	1.534132126702298	0.7365337780972662	1.3545531851879933	0.14353430692371258	1.3375559439505456	0.3999595495902189	3.549376083584958	1.0838978020551275	3.238608313146295	2.19222873499523	1.0	0.0	1.0	0.0	1.0	1.0	1.0	1.0	1.0	1.0	0.0	1.0	1.0	1.0	1.0	12.0	-55021.84671592471	0.0	0.0	88.0	-1228.9302775812635
226540000	-56678.164272209535	-1284.319563275329	-55393.84470893421	0.4194481518164812	2020.920277875581	55.33963134028717	0.15534705706772026	-0.9828353584869087	2.11750681660409	2.930582173533999	5.773505080436544	4.221332151175	3.3873485036393296	1.9215696099979616	2.899475324293173	2.7235650098594366	4.216688736232285	4.184132074562493	1.785985470989134	2.374855002345018	0.08590622203349205	1.6178563456246036	4.577505755785267	0.6241642523573723	1.8007445784775806	1.9114868202860165	-0.3855127208667498	-3.161553353438837	-4.987396504842239	-5.833538892057981	-7.2396741158313915	-6.455883827345948	0.468	5.213933410659117	0.2930711833422724	0.17736480418967435	0.19376040232517727	0.3358036101428765	0.7891526745704345	0.7727183933784061	8.295547828788715E-4	0.720112698498253	8.295547828788716E-4	0.7201126984982539	0.5550149512332643	0.061177952112116296	0.23933058155851658	0.00885513811152645	0.4874799623304958	1.0849967922194335	0.23429757382813077	0.4629160438472634	0.42087691120988785	0.748690981329028	1.2069782694155469	0.7357530793201532	0.5956752600814278	1.1404036571268568	0.6481684450685657	1.0	0.0	0.0	0.0	1.0	1.0	1.0	1.0	0.0	1.0	0.0	1.0	1.0	1.0	1.0	10.0	-54992.458581813735	0.0	0.0	93.0	-1231.5641380111451
226550000	-56659.62588866333	-1255.4736060635453	-55404.15228259978	0.41718199342846496	2020.922544033969	54.19493409770515	0.46454104466399704	1.031786296637158	1.8820931779139796	5.299201533437222	5.53710553993013	5.213582837949462	3.489453020675988	1.7871808348381746	3.0121644161548833	2.870364277623321	3.4145351175531284	4.435118282234142	1.4632693600902527	2.9246786116755876	0.009050116445118578	0.9034321289184266	3.26302756185391	0.5244535468104891	1.3185240166218914	1.6307230984112624	-0.4575520238138568	-3.4584498367466106	-4.201984862123439	-5.7063722232714875	-5.966590468058856	-5.807558920972259	0.468	4.575144319738896	0.29129469117241563	0.1810517916669578	0.19153873066118987	0.3361147864994372	1.3261904720758375	0.78651747939746	8.622327703474954E-4	0.7298540466270164	8.622327703474951E-4	0.7298540466270169	0.695345601227643	1.308500653624837	0.33772328690132597	0.7416945171168187	0.42415483493877265	0.6573116447941342	0.5588449701926842	0.3791681748187077	0.06119116864858319	1.4113995362070606	1.02557807121903	1.0169732291643434	0.5444799442145933	1.7546795006327458	0.7104657748574307	1.0	0.0	1.0	0.0	1.0	1.0	1.0	1.0	0.0	1.0	0.0	1.0	1.0	1.0	1.0	11.0	-54991.794510699874	0.0	0.0	92.0	-1195.8532569129593
226560000	-56672.065182471255	-1275.4151883928635	-55396.64999407839	0.42594148265320686	2020.9137845447442	54.90482939586116	0.14001892938534422	0.47657282469104256	1.206628178496177	4.232082176822369	4.334757939935636	3.2285315869122644	4.958573736987126	1.930208143926773	3.3105149013657744	3.021313240960599	4.112778756488496	5.067333516481357	1.4896622722446011	2.6560288638091576	-0.11515479500890205	1.933118030519224	4.748602834935892	0.33447844933676874	2.044533865142966	2.011952197049918	-0.33893943959294254	-3.872835910125078	-4.893550800170095	-1.8476263563470483	-0.5692829120050709	-3.40190448622701	0.468	5.2131894509093835	0.2908194432152244	0.17821092815650952	0.19092509736752955	0.3400445312607369	0.8988273011921318	0.7619225128652279	8.286437580205384E-4	0.8701447537341487	8.286437580205391E-4	0.8701447537341483	1.310713027641122	0.8080760504900808	0.2331537886200283	2.9247163491199397	1.1551980614575892	1.6214270307310437	0.42500986812387553	0.594970692955641	0.6686753020366487	1.387843598844453	0.1254092622904433	1.2355277623794056	0.47552852046179855	1.8397869699959608	1.3870174487453535	1.0	0.0	1.0	0.0	1.0	1.0	0.0	1.0	0.0	1.0	0.0	1.0	1.0	1.0	1.0	10.0	-54990.0400672097	0.0	0.0	96.0	-1206.95902550365
226570000	-56668.54890866217	-1282.179188895012	-55386.36971976716	0.4184149726880454	2020.9213110547093	55.086132065945	0.3248485050756701	0.11413252991711964	1.2775162073724196	3.2080198098527393	4.459903737394275	5.3880283214475355	5.511736370824994	1.9098849500306265	2.9118788054191937	3.3057509350393546	3.878070733810584	3.622080869997943	1.7891970754468527	2.3758590889594386	-0.15545296728478697	1.641869052918372	2.84071022299025	0.6595032164931062	3.1237227953506133	1.632905403769883	-0.28081264441604237	-3.9145248404252495	-4.765930609413171	-4.483839345382519	-4.009053097676947	-2.4423550622702628	0.468	4.756164243437141	0.29352019937900786	0.1790730708855424	0.18821941161422306	0.33918731812122704	0.6135519948661179	0.7191464748074644	8.530865599576349E-4	0.9223782257948324	8.53086559957634E-4	0.9223782257948305	1.477839862830367	0.6315753593301394	0.8238833516817982	1.4946626025947904	1.5086092056021905	1.2494203846899294	0.6586940201875925	1.3396279407277318	1.654476312483263	1.0708537783086731	0.4276176258463063	1.0862251392718107	1.3661668058811542	1.6318692394482164	1.7659403381816647	1.0	0.0	0.0	0.0	1.0	1.0	0.0	1.0	0.0	1.0	0.0	1.0	1.0	1.0	1.0	9.0	-54987.65325825764	0.0	0.0	93.0	-1210.4988902631278
226580000	-56693.28744748941	-1292.981214743567	-55400.30623274585	0.4183826461082017	2020.921343381289	54.97659431335134	0.15612619027592595	0.2699004185978885	1.7112031907339011	3.9126368870740103	5.830524511593324	4.488512776756282	4.262170869514519	1.9471630311576655	3.067024109724289	2.9453932672038667	4.583089135417083	3.340252292436929	1.957624275607769	2.396287232187227	-0.056737065452485025	2.350228713236785	2.8910891821577254	0.42841662443901957	2.7566786109040597	1.2027636391711642	-0.2902203105485016	-3.6574088007696672	-3.538240918556279	-5.451360143518126	-7.026172640120812	-4.595895602766667	0.468	4.659467138890687	0.2911174025623763	0.18119193568953684	0.1929175803801445	0.33477308136794276	1.3970915082747206	0.8215645436617967	8.71332671604854E-4	0.947057586346735	8.713326716048547E-4	0.9470575863467361	0.8354606048622041	1.1500958471729248	0.8588247125570867	1.7157910721154903	1.2850737629842393	1.1756879109202543	2.665701734828966	0.8105447696466332	0.06852139586694876	1.5021711908712423	1.1428120371758694	1.328636417415681	1.3082367083826496	0.9843417133327189	1.639454609506814	1.0	0.0	1.0	0.0	1.0	1.0	0.0	1.0	1.0	1.0	0.0	1.0	1.0	1.0	1.0	11.0	-55000.8315629651	0.0	0.0	92.0	-1214.8056620097843
226590000	-56648.555475984875	-1246.6042065083457	-55401.95126947653	0.4253018132213787	2020.914424214176	55.874098766391775	0.23154425045295304	-0.6906000758598436	1.3565994696716073	3.582927283385352	5.778117157487684	6.55925650076902	6.226243159545462	2.057513978469382	2.6093077062963723	2.59401761263746	4.1716018677706765	3.8732132081187363	2.14004303679842	2.6985318578902495	0.006750617582303434	2.332471605367092	2.6477473802947156	0.3900194731628765	3.7353682222982565	1.3555543764575322	-0.2598629741048192	-3.3730921507025795	-3.386450808552674	-4.758661050933676	-4.201675035142755	0.613433528512954	0.468	5.8408018095443035	0.2937366274288758	0.17940300549446722	0.19451661828806147	0.3323437487885959	0.648743960051794	0.7231792168665421	8.019862705766607E-4	0.7793624412096697	8.019862705766599E-4	0.7793624412096686	1.2518261589057504	0.9473946734382676	0.45673611323382607	0.8111696095197263	2.6554910758109798	1.438017409236278	0.5803041016449428	1.0017494002688176	1.2016993198798884	0.6933724060470438	0.19685507964666188	1.0765837124345359	1.1828121686028537	1.8847307781745548	1.2521039534995826	1.0	0.0	0.0	0.0	1.0	1.0	0.0	1.0	0.0	1.0	1.0	1.0	1.0	1.0	1.0	10.0	-54987.719198724226	0.0	0.0	95.0	-1181.835465505518
226600000	-56704.88967304144	-1309.0443256187457	-55395.8453474227	0.42857404253515413	2020.9111519848623	56.18755668472284	0.18569487220818248	0.6513584624793626	1.061831177887601	3.2823805263641335	5.5293681415945155	8.129510577668196	6.587883239839718	2.1841192268694303	2.9615087374059033	3.015220373571538	3.315842183184969	3.6956097574466686	1.8683829337736906	2.5223526677735126	-0.15593468525692647	4.055358533608834	2.131660424850784	0.4147030341548308	2.7289050508716097	1.3887888234375028	0.10374737473929693	-3.575507291256094	-3.881120939006929	-2.3685421566452134	-3.705281450713936	-5.901749499463334	0.468	5.124650351114052	0.28984265773155793	0.175511200458722	0.195019898902054	0.3396262429076664	0.7376979181276123	0.7223295310454381	8.125693338666182E-4	1.001291037470138	8.125693338666173E-4	1.0012910374701396	0.6771451333065107	1.5479744716989874	0.3189733292372801	1.0694926574800132	0.7985318596230477	1.3391461895164702	0.2543005362606165	0.6406328093199906	0.5430936780721172	1.8161223327058786	0.24717345558027315	1.1815320755851624	0.4841124461883331	1.6927560359876588	0.7784359161198477	1.0	0.0	0.0	0.0	1.0	1.0	0.0	1.0	0.0	1.0	0.0	1.0	1.0	1.0	1.0	9.0	-54978.59499178302	0.0	0.0	106.0	-1236.8884935491487
226610000	-56680.0151119334	-1300.6629286195132	-55379.35218331388	0.41840543683339154	2020.921320590564	55.88448348803403	0.2540117985844531	0.05330510134099606	1.6903355960303612	3.8463121422076787	6.918430092366558	5.126165810882318	6.579996437463151	2.1203545671867414	2.5413406338658584	3.511911583831108	3.4742334436781266	3.1219005566107922	1.793391271413214	2.6612912708502625	-0.13660896649407236	3.194388028044901	2.439692245985433	0.12869708181286324	1.3201442394159904	1.2641297713753978	-0.3466977416340747	-3.8026885842660914	-5.200899609391896	-6.437307415663651	-7.375856961410495	-4.872597913591451	0.468	5.613623384155101	0.289298947276809	0.18292269221129998	0.19174078451878077	0.3360375759931106	1.0698689721812102	0.7827133072936068	8.045362406875884E-4	0.8412659340570173	8.045362406875912E-4	0.8412659340570171	1.289147825353644	0.39210824355795354	0.9682107459897503	0.12708324410376678	1.0004152504622643	1.4191313343636525	0.6160272059169805	0.5449363687613623	0.8640154686895962	0.4096264108892039	0.9977831823031609	1.1433598407924486	0.8908779107577589	2.347682776292384	1.0955967999330358	1.0	0.0	1.0	0.0	1.0	1.0	1.0	1.0	0.0	1.0	0.0	1.0	1.0	1.0	1.0	11.0	-54954.916599953365	0.0	0.0	94.0	-1231.8788958820087
226620000	-56699.1631152046	-1301.5318236802068	-55397.6312915244	0.4172832010854846	2020.922442826312	55.315878218472164	0.25435184766643965	0.6120997005597696	3.9914741386802275	3.020905760507813	4.450972972116278	6.2652174792280375	6.7360176312719755	1.8749943915503233	3.0556167325922434	3.080703043358071	4.125203109489432	2.8946854307414136	2.1226757242242713	2.3637665489943114	0.07008297372433783	1.7811260142296685	2.647663036763415	0.25059524131965305	2.1718133353863878	1.3731967716342428	0.3010338775947558	-3.8326927176905086	-6.849041817915569	-8.73089053976848	-8.645073519354991	-8.743841410052926	0.468	5.094072559667051	0.2909813671491427	0.18166686418957936	0.1940338730031687	0.3333178956581096	1.019370759130693	0.7795911037856277	8.461320326343083E-4	0.7373486390169597	8.461320326343071E-4	0.7373486390169595	1.3566187816015225	0.012055676540414607	0.6318098168606782	1.4731214254668752	1.2026126992736217	1.0099939751651679	1.1270043742914282	0.8270193535452459	3.434884888830795	0.8201288474587081	0.9507845319208867	1.4103889407092947	0.6161077941710507	1.5491494462307105	0.5435374283071901	1.0	0.0	0.0	0.0	1.0	1.0	1.0	1.0	0.0	1.0	0.0	1.0	1.0	1.0	1.0	10.0	-54977.84384014248	0.0	0.0	95.0	-1238.5731181847252
226630000	-56676.372040854054	-1325.1371958056504	-55351.234845048406	0.41806575636929694	2020.921660271028	55.65093664852821	0.23171718711936676	0.6120997005597696	3.9914741386802275	3.020905760507813	4.450972972116278	6.2652174792280375	6.7360176312719755	1.8749943915503233	3.0556167325922434	3.080703043358071	4.125203109489432	2.8946854307414136	2.1226757242242713	2.3637665489943114	0.07008297372433783	1.7811260142296685	2.647663036763415	0.25059524131965305	2.1718133353863878	1.3731967716342428	0.3010338775947558	-3.8326927176905086	-6.849041817915569	-8.73089053976848	-8.645073519354991	-8.743841410052926	0.468	5.454234832257157	0.2935510133984038	0.17837737939342801	0.19108819049633904	0.3369834167118295	1.6103611662792419	0.8147019581647605	8.1175557214136E-4	0.8019915573318884	8.117555721413597E-4	0.801991557331888	0.6682268573486585	0.06267029491204622	0.6605954387785182	0.4869144435776469	0.7012307053507886	0.7118345861451051	0.3367630044106531	0.5098024355871392	1.5422249169246043	0.2015289000698147	0.03013819782432774	1.1976019380195178	0.261593668037595	2.196665795311229	1.470059001714278	1.0	0.0	0.0	0.0	1.0	1.0	1.0	1.0	0.0	1.0	1.0	1.0	1.0	1.0	1.0	11.0	-54953.056203607004	0.0	0.0	93.0	-1260.8779736932556
226640000	-56713.085019473554	-1355.7936326987972	-55357.291386774756	0.42064298931304395	2020.9190830380842	55.80728662674597	0.4099885009609279	0.11474462423497539	2.536090998374766	3.791599144811029	2.8225053519952805	4.935097492266044	4.230643643731234	1.9877439611210748	3.107649702116932	3.2755714844197987	4.329393003752617	2.8460152114465016	2.3751072020675426	2.18723644079361	-0.03113783535311901	1.7687995044622327	2.5622896970513325	0.048944976803362045	1.0707633377466448	0.8236194888715489	-0.11129552284415267	-3.2382453762471197	-4.39686873164033	-5.862642190043106	-7.140690680447465	-4.53243567393248	0.468	5.279061075667445	0.29095841702198494	0.17758051553899765	0.19169985624974406	0.33976121118927377	1.0025140955139697	0.7771566183433345	8.075273996033809E-4	0.8796778398873163	8.075273996033804E-4	0.8796778398873163	0.6631763324693379	0.33351080669939565	0.6505747702364302	0.019107112631322	0.540532639588519	1.2749602956951493	0.7984989519321561	0.9257977562718751	1.0595654387204871	2.662592117933889	1.9900838435283659	0.7953861243084897	0.8485828163715371	1.8153232171400586	1.004693930172472	1.0	0.0	0.0	1.0	1.0	1.0	1.0	1.0	0.0	0.0	0.0	1.0	1.0	1.0	1.0	10.0	-54955.66964742872	0.0	0.0	96.0	-1285.534796176048
226650000	-56742.47025237862	-1379.633562008769	-55362.83669036985	0.41712223272444665	2020.9226037946728	55.53072809328543	0.2618205010158521	0.9005270132390492	1.945244060826727	3.89781389734385	2.9924915410739112	3.6103295218294593	5.1951785082424955	1.8028533335802341	2.8402033949270935	3.053167357026207	3.3496388554915946	2.700341143299377	2.7850116394323092	2.3450061593328626	0.014352389783923211	1.8242299342150412	2.319911031926594	0.23540603248090797	0.3791895653416444	1.2111829263516227	-0.19651668016915463	-3.5410928147684193	-4.857008649831748	-4.468945810997006	-6.3435928452736485	-6.488899610948197	0.468	5.278913229795491	0.28982611172944234	0.17746419085028153	0.19545499357242122	0.3372547038478554	0.9873662876768633	0.7831836016237762	8.417570424235968E-4	0.751360075965446	8.417570424235971E-4	0.751360075965447	0.7932695928250307	1.039140369863931	0.9467322711260304	0.13582180825864287	1.6166385384222592	1.135794122997064	0.7085803569054141	1.1275019000803728	1.492079318194845	0.322412194478902	1.005838820273139	1.428536459084933	0.43757702771316326	1.9058539431467	1.0074164936843542	1.0	0.0	0.0	1.0	1.0	1.0	1.0	1.0	0.0	1.0	1.0	1.0	1.0	1.0	1.0	12.0	-54967.770043303644	0.0	0.0	90.0	-1313.10694082195
226660000	-56739.76553032101	-1366.1427826653817	-55373.62274765563	0.4258431211784268	2020.913882906219	55.999489704662416	0.39804175764831046	0.1666608432850459	1.6028591377509547	4.47195026826253	3.652483036062786	4.86822530647217	5.162065376378635	1.7640700163899625	2.8473846337200777	4.046135007243967	3.9823028224255475	2.95082232406416	2.37917123967496	2.341597510188635	0.2938842897041585	1.7340675468799023	1.65516441838172	0.2581743323307068	0.8891650911600291	1.5372497055325436	-0.3355626414250048	-3.4369223425415854	-3.6737683542549147	-1.726923527492414	-0.9116768274615472	0.33663190076187277	0.468	5.708862774064199	0.29424720708732593	0.17926384548340316	0.19006327999906547	0.3364256674302058	1.1245473933746029	0.7668451382498884	8.537918135273233E-4	0.772948260861841	8.537918135273221E-4	0.7729482608618371	0.5288631795027036	0.5011491423992473	0.17645942587933738	0.2916269490946172	0.6972463247551831	0.4701207825961507	0.1466489349170046	0.3810868984771664	0.030079150766355707	0.522315116991897	0.22433323719095902	0.9353669416043435	0.5523804344335143	1.0929590095007593	0.46227368148680503	1.0	0.0	1.0	0.0	1.0	1.0	1.0	1.0	0.0	1.0	1.0	1.0	1.0	1.0	1.0	12.0	-54961.97799592457	0.0	0.0	95.0	-1305.3288499308094
226670000	-56761.82922758347	-1375.4575458977163	-55386.37168168575	0.41727561703134863	2020.922450410366	55.10340128440536	0.2888422212395604	0.4914831292472264	2.691253969605005	5.682388205624663	4.2586152168202265	4.681730836496843	4.986111802383368	1.8423866857252458	2.567104579346996	3.4386195848057826	3.2795139219070277	3.018018197614373	2.338909880586789	2.2918860639060465	0.18830023483639502	1.1885627588552181	2.321159544151122	0.42345874624072555	0.541629686227769	1.3149664197417215	0.40994785671771156	-3.394394201402541	-4.8671769233767765	-6.575018142046162	-7.042696234417328	-6.550117273670207	0.468	4.910761449334308	0.2961559962547644	0.17656886759425508	0.19032712779292735	0.3369480083580535	1.2106048473103659	0.7768771819497335	8.031021925156294E-4	0.8382149983764513	8.031021925156292E-4	0.8382149983764526	0.5649480547943574	0.29322341320910494	0.007186011155804096	1.0669414127712018	0.6915092638349272	0.9922585196008964	0.1048492512556835	0.24320515956701153	0.027898602881104437	0.11272880170916359	0.20107536957510497	0.49731635627545623	0.5135896264296061	0.8756147679377118	0.2349007875640569	1.0	0.0	0.0	0.0	1.0	1.0	1.0	1.0	0.0	1.0	0.0	1.0	1.0	1.0	1.0	10.0	-54976.31569753209	0.0	0.0	96.0	-1317.1107847912926
226680000	-56823.99199084866	-1413.8300921362852	-55410.16189871238	0.4227220864441978	2020.917003940953	54.53060713223813	0.24652190627955026	2.015010494961777	1.586826982689109	3.291971125903267	4.166923138347974	5.057112735419279	4.251444084731559	1.8093711257012473	2.383247492892332	3.5958392479514893	3.83661414371603	3.5223417101415047	2.2025305290220256	2.292591915544015	0.33429827066621587	1.557685293734701	1.476169593566218	0.19713145601951826	0.6959768337848158	1.5429293725041435	-0.2623275822609882	-2.912010992252432	-4.386876191882131	-0.8295077412703158	-1.697746355095132	-1.8935963941343452	0.468	5.406120516331466	0.29154707723507656	0.18264302376125918	0.1907427236696361	0.33506717533402847	1.547021424694365	0.8118605874359519	8.79683951104113E-4	0.8964622681944707	8.796839511041105E-4	0.8964622681944697	0.6273759804182417	0.04970861581528917	0.12424043884350895	0.1726704152587515	1.3897405364809101	1.791264073327651	0.21361562430128192	0.9536150071147425	0.4858331054767334	0.38205913583487805	0.3502038656437611	1.0245487187743554	0.41586759536679363	3.0372377273854836	0.8481128686116258	1.0	1.0	1.0	1.0	1.0	1.0	1.0	1.0	1.0	1.0	1.0	1.0	1.0	1.0	1.0	15.0	-54988.701649726245	0.0	0.0	97.0	-1334.5100935318874
226690000	-56842.66166105042	-1402.9619612502095	-55439.699699800214	0.4249086672684913	2020.9148173601288	54.62815958826796	0.5960919407247414	2.702381123665753	1.728129187596366	3.966061028822021	4.87137751950572	5.779379003800128	4.262700162866171	2.0250024220585945	2.400118549237081	2.869794275930712	4.261381112835045	2.7781936099341467	1.8705332793042195	1.9351305429260195	0.5316385018266607	0.8765622148971814	1.4590147660130153	0.08235550180148257	1.0317042350069983	1.2775024210771357	-0.48907956844482126	-3.373186968851343	-3.333262679674319	-4.106754571606864	-6.535467370612029	-7.59211747286633	0.468	5.2245854337595246	0.2867771337410624	0.1813779013868606	0.19238689926452693	0.33945806560755043	1.0563888707806803	0.7861599974886402	8.648775001010753E-4	0.6804756009153395	8.648775001010751E-4	0.6804756009153402	1.3327299455889527	1.4827378088793182	0.09073873946293094	0.4061572330081204	1.0836451309584336	1.139069380057114	0.1668785410433841	0.6407224776037199	0.013346576922208152	3.9899523944902326	2.2544056487396467	1.3067635734564313	0.8243597031277798	2.0422401678893674	1.5372566693131133	1.0	0.0	0.0	0.0	1.0	1.0	1.0	1.0	0.0	0.0	0.0	1.0	1.0	1.0	1.0	9.0	-55001.90459471887	0.0	0.0	95.0	-1343.3203833007221
226700000	-56799.10149603806	-1379.8249191563723	-55419.27657688169	0.423003348946813	2020.9167226784505	53.81827714317823	0.6097707407526685	2.884899689748721	2.1604064556352984	3.584668077884391	4.150483402038806	5.0824515957903005	4.525814745697701	2.05549841939113	2.262719723345949	2.830869517357752	4.572711081491918	3.0991490371051986	1.9524429358245998	1.925571490883132	0.3324523189125596	0.9640405862965705	1.4730698482100215	0.24435318928559785	0.8582425944856055	1.691733682269949	-0.8284478378706851	-3.395716154189248	-4.639541696331901	-4.202823930128454	-3.840050767858998	-1.94081857840548	0.468	4.866281676659383	0.2888110956802355	0.18135869808001906	0.19217978096224309	0.33765042527750266	2.1113479699023157	0.8312982066499895	8.287754626320009E-4	0.7908780966652572	8.287754626320012E-4	0.7908780966652563	0.7900243073151211	0.5426952103598355	0.626266515994574	0.91390473842165	1.044908986448786	0.5508855496318226	0.6692666439031881	0.9912841965233483	0.7068242225546949	0.8440794904658191	0.38271340853651475	0.7131165683455823	0.1937870740764091	1.2165308892512574	1.0074488007828966	1.0	0.0	0.0	0.0	1.0	1.0	1.0	1.0	0.0	0.0	1.0	1.0	1.0	1.0	1.0	10.0	-55011.15611075065	0.0	0.0	97.0	-1317.8179879262452
226710000	-56800.16925179411	-1411.7185860326483	-55388.45066576146	0.41716035410421665	2020.922565673293	54.247015552912906	0.4644424795930823	2.676168196165619	1.3280485516687828	3.1296365631284035	4.246817545076081	5.0160477528514615	3.6209119130830896	2.232860811478609	2.2392483942087122	2.7887544553479406	3.846520061778001	4.2250461100866445	2.0380267453078456	1.8434777925699202	0.34721968579846385	0.8002248235148806	1.4197967021446256	0.32699621644831844	1.0521439512112831	2.0287633763445694	-0.23609904146701888	-3.4209280953507286	-4.9148357962388305	-4.73760228137802	-5.384437219871549	-5.1650851535861975	0.468	5.111827041272274	0.2890703813668323	0.1786612666641686	0.19164908728478844	0.34061926468421094	0.7516311909241948	0.7377530467789774	8.193472956816591E-4	0.820809517279229	8.193472956816614E-4	0.8208095172792289	0.37154250781324477	1.1464601193063253	0.19109248941385873	0.1289101012376816	0.7216658484744161	0.5476149508494087	0.2771322020519876	0.9103096496531755	1.2810678841913854	3.7823557702908936	1.6852162771080241	1.1517101742568978	0.19016706782476264	1.3549384594074236	0.4415692257059874	1.0	0.0	0.0	0.0	1.0	1.0	1.0	1.0	0.0	0.0	0.0	1.0	1.0	1.0	1.0	9.0	-54984.55635293212	0.0	0.0	99.0	-1349.6454166550766
226720000	-56857.52264201794	-1442.6891348336983	-55414.83350718424	0.417084075588492	2020.9226419518088	53.83970185248436	0.48954580620066496	2.4568112375617828	2.00314666962009	4.564939111241566	3.3415512384225474	3.740370397191823	2.993462233853587	2.7818065697682273	2.1389254004778646	3.276852636351325	3.8404547065612062	3.3049089606868076	1.9981267680171706	1.5009522761094374	0.4964906927058456	0.2890653328303271	1.7812539589519032	0.5901148350264693	1.0104062747818112	1.3690205098150703	-0.23477448574593296	-3.3575793730520407	-5.984890755888326	-2.1440381895104808	-1.0025369759233955	-0.5045809258359331	0.468	5.3505230151018655	0.291274751022859	0.17882373328976053	0.19004044494720124	0.33986107074017946	1.1003357520866635	0.7761682629027352	8.280574921893358E-4	0.985412717100036	8.280574921893353E-4	0.9854127171000359	2.3185168462668506	0.3035234986934351	0.8427168509962573	0.0880495906509462	1.388558906277279	1.1605187451467107	0.5465436702625299	0.610243958212743	0.9067719955499113	2.1457609279946106	0.25947039132198274	1.5742380985190128	0.309914962583029	2.8161090979538903	1.1762292536463304	1.0	0.0	0.0	0.0	1.0	1.0	1.0	1.0	0.0	0.0	0.0	1.0	1.0	1.0	1.0	9.0	-55006.93613675654	0.0	0.0	97.0	-1368.9127656801852
226730000	-56840.55864833808	-1426.6734551203797	-55413.885193217706	0.42236968303062516	2020.9173563443667	52.96179381159639	1.1724958865529882	0.6948447465872074	1.6393202082641725	3.968839132737351	3.708480654560475	4.079759517416089	3.6917959436032617	2.8399825780385535	2.133170522063255	2.9272323668175413	3.6939348886128696	3.171816778661225	1.8526935584420074	1.7651127419738366	0.4649964508507367	0.7694265421702238	1.9716920991733362	0.36223322237812566	1.0389703354271613	0.8807480433513314	-0.5078299941239116	-3.1556766347344936	-4.037273938270026	-4.351929711496035	-4.673918525244424	-3.2741625911035035	0.468	5.405515890270001	0.2950368769613355	0.17931607467924526	0.18948236835219248	0.336164680007227	0.9908144377780964	0.7872165170110687	8.678540786953306E-4	0.8782142374975516	8.678540786953305E-4	0.8782142374975518	1.2698787106644605	1.1100226318564985	1.9445987227586188	0.13103112892098032	0.7077527314494287	1.0900724369679926	0.34782580762874804	0.6712340201293481	0.15668187866039343	0.365756618429667	0.8190519561183901	0.7254968744335613	0.34174991354989653	0.8330811430890629	1.0766828675418125	1.0	0.0	0.0	0.0	1.0	1.0	1.0	1.0	0.0	1.0	0.0	1.0	1.0	1.0	1.0	10.0	-54999.1580656938	0.0	0.0	96.0	-1361.7004051035167
226740000	-56839.64130055264	-1423.5781824692242	-55416.06311808342	0.4209651614072844	2020.91876086599	52.21493914984989	0.2939408980863023	1.585510403922902	2.4134093543085045	5.741997216875751	4.386730088019036	3.52340591361048	2.888109191814027	3.1751092531180607	1.9856578722247529	2.962987383494491	3.5811839918673614	3.4729127984662407	1.9060329182222768	1.8580859989221197	0.4976522080178845	0.31269682721450964	1.7436929329025712	0.1828808667251255	0.4193961625033852	1.7624350326052578	0.037509972060310114	-2.3490328732946573	-5.666317653794117	-3.928728916181428	-2.7481875304531944	0.3156997718230734	0.468	5.350212481175939	0.2934645792166365	0.17892281447000738	0.1904893690146528	0.3371232372987036	1.7981058772443672	0.8025095323579056	8.425363537214371E-4	0.9916981978248613	8.425363537214363E-4	0.9916981978248628	0.991449462455223	0.17099118132091312	4.105447214207634	0.3988421692580381	1.7565729025783505	1.5439004768697877	0.677951356032561	1.5655724059383076	0.012539320265514376	0.3677022797690476	0.765116491921717	1.347615072520969	1.6657740730714512	3.301774502457015	0.557037141920549	1.0	0.0	0.0	0.0	1.0	1.0	1.0	1.0	0.0	1.0	0.0	1.0	1.0	1.0	1.0	10.0	-55012.299915244286	0.0	0.0	96.0	-1345.4134364393267
226750000	-56844.90963665678	-1438.9668328380355	-55405.94280381875	0.42374665809767587	2020.9159793692997	52.00589384468873	0.18842680342504714	-0.05342840542900129	1.996784184006473	3.249803305799068	3.6465754127734966	4.079268426049243	3.7757524784756025	2.510570151852157	2.128184332731171	2.4374666975096657	3.882515680539635	3.0061012653813344	1.9627811865891287	1.7463659040401427	0.6956392980570762	0.5721621239359349	2.1971791948626214	0.3858103035348188	0.9557700546332611	1.387865473140336	-0.3255328973688085	-2.5087427022576922	-5.358953395286693	-2.69254816358327	-2.5454346442637688	-5.674418591853345	0.468	4.9700175648015374	0.2924170615405301	0.18055921064615055	0.19105807668997368	0.3359656511233459	1.643412175498271	0.7940052605809119	8.554111321870365E-4	0.922937110006128	8.554111321870343E-4	0.9229371100061265	1.0776766139618388	0.06472794577660884	0.8623694809095384	1.2650125386595794	1.6980649729969077	1.6584111409759417	0.32699194497950784	1.325717611488608	0.39721015695655804	1.0602709794410916	0.3489560986760745	0.6881259642234933	0.5600295712248535	2.1982367925542867	0.5643559905350785	1.0	0.0	0.0	0.0	1.0	1.0	1.0	1.0	0.0	1.0	0.0	1.0	1.0	1.0	1.0	10.0	-55010.38985703777	0.0	0.0	94.0	-1370.6090660671935
226760000	-56851.029899428846	-1419.0622101536092	-55431.96768927524	0.42006922969396265	2020.9196567977033	51.2234768063002	0.7305776428302138	2.2844426915025497	2.579751232438138	2.792056283151221	2.6320788976547336	3.0928695962431068	3.209664000870103	2.614264844564834	2.2254146468232734	2.95699017150036	3.07697494950191	3.0102838399289302	1.855304164089457	1.7755350437518262	0.8056915263050396	0.21077379445799035	1.8905364460488245	0.12130859901434535	0.4259190093724813	1.5671524855994177	0.05592602535383946	-2.9532288680687877	-4.672249433682775	-7.012895083645345	-7.475574368766805	-8.77360990962615	0.468	5.449629817642672	0.29394772632882377	0.1805273803208727	0.19283532071749324	0.33268957263281046	0.8153938252657508	0.7606690855729734	8.916178368101196E-4	0.8944826770768423	8.916178368101207E-4	0.8944826770768428	1.4621093812089074	0.1503662262472296	0.4609651272737617	0.34782404233364217	1.3214013604150696	1.6665593667971963	0.138823996858091	2.1269457910235094	0.3136790853498095	0.4789144094036518	0.8933737344425129	0.5283023487167152	1.5240793419266188	2.5872825266156148	0.23983501854766098	1.0	1.0	0.0	0.0	1.0	1.0	1.0	1.0	0.0	1.0	0.0	1.0	1.0	1.0	1.0	11.0	-55032.093656527446	0.0	0.0	93.0	-1350.7609080708603
226770000	-56829.9957725472	-1392.5692062376318	-55437.426566309565	0.41634551211492854	2020.9233805152824	50.681757454924046	0.47399670733451127	2.165651550966852	1.921810435818319	4.396633233714713	2.2919267999976936	2.873572378929776	4.331580879342606	2.291766568890729	1.9679603341340668	3.5195295504825332	3.0333522849393786	2.5542378966600596	1.8804188377509767	1.4834851760655545	0.6988506975525103	0.43561437089353333	2.0766103571923695	0.254817311728717	0.15185292892087207	0.9240937462239686	-0.059778287898516226	-2.985334406402403	-6.1389618978136316	-4.837109362649413	-5.419963430093575	-4.704407062540648	0.468	5.5014296187466325	0.2929902892679006	0.1772590591288202	0.19035220576497394	0.33939844583830536	0.6463571166962249	0.7553523769484511	8.620109481945297E-4	0.9131656016255285	8.620109481945271E-4	0.9131656016255274	1.064778213103426	1.132430448868943	0.6149231331970649	3.21432400202038	1.1694132708031582	0.557493982337608	0.17908782146203572	0.3122170434464681	2.024744953767252	0.7554705986314766	1.342800996079139	0.8615043321831178	0.43343658478820507	1.4495653570082165	2.030527990279243	1.0	0.0	0.0	0.0	1.0	1.0	1.0	1.0	0.0	1.0	0.0	1.0	1.0	1.0	1.0	10.0	-55032.09830837895	0.0	0.0	90.0	-1323.8027751764855
226780000	-56806.734004208796	-1401.1669840652764	-55405.56702014352	0.4162858452295081	2020.9234401821677	51.58137952893924	0.24821201201765247	0.48761001001726567	2.316198409238353	3.7572038989264347	3.5384314051620978	3.578109374761283	4.083569939903644	2.1720151852690037	2.4428264393210735	3.9431082097623653	3.71184313658628	2.7399990237685765	2.1504618940845615	1.361076000563085	0.520407710329315	0.5761606576242772	3.5106471509946395	0.4933009687656802	0.5010956915522343	0.5575452591629413	-0.42463861087741417	-3.1140534042802583	-5.450035255185847	-5.416702180295719	-3.677057316683081	-4.949045191307127	0.468	5.187981518033351	0.29285271183211004	0.17944424880402118	0.19331310592415782	0.3343899334397111	0.7191019958584546	0.7375562712871842	9.021090167973554E-4	1.0188603791608422	9.02109016797357E-4	1.0188603791608435	1.432403662527572	4.44862281036294	0.8985582653118491	0.22133787890697532	2.36390156408933	2.7332352071246606	0.35297297164401914	1.2603740120809956	0.07774681083749051	0.7595964775269436	0.881547193758345	1.2986272765156055	1.5549340283762718	2.4387497244161382	0.4280777041186615	1.0	0.0	0.0	0.0	1.0	1.0	1.0	1.0	0.0	1.0	1.0	1.0	1.0	1.0	1.0	11.0	-55011.03521828522	0.0	0.0	91.0	-1320.5000007980684
226790000	-56791.01827848866	-1390.6195670683844	-55400.398711420276	0.4277032737430046	2020.9120227536544	51.501189364287264	0.41760087558537734	1.8392975774025828	1.256729453410113	3.227016850539781	2.930296477298436	3.1395326459300863	3.827351630094824	2.1386387344141555	1.8812253286323712	4.206299712820046	3.152830535539281	2.888196248244791	2.3812996616949538	1.5204433353524345	0.5203504554745337	0.8657212939332267	4.405365690560862	0.7710568927792445	0.3976926814732552	0.9516830240303679	-0.03373488785053716	-3.193884960338896	-5.342264921897106	-3.6497644443990014	-4.373113995674332	-4.668437983771606	0.468	5.463984996363381	0.2938229527377017	0.17954903653840945	0.189883538641643	0.33674447208224595	1.5305589238194137	0.8016473098228963	8.818477290334408E-4	0.7897012452468544	8.818477290334393E-4	0.7897012452468525	1.4216166907189114	1.6165465351044628	1.2821855130983388	0.8678862870807663	1.9638445548962	0.9546995264589477	1.0446555435477156	1.3119691790443173	0.17126591033265368	0.31556434136374484	0.7618598430069912	0.5222943811731391	1.0498905124679287	2.190287951289631	1.0757968255105224	1.0	0.0	0.0	0.0	1.0	1.0	1.0	1.0	1.0	1.0	1.0	1.0	1.0	1.0	1.0	12.0	-54983.22775621717	0.0	0.0	88.0	-1322.0338271440687
226800000	-56799.37564990172	-1388.1396315072282	-55411.23601839449	0.4304229936795455	2020.9093030337178	51.880478654561706	0.3848642468118625	2.164066086676944	1.4989227849071614	2.831840104632762	3.6057534308287296	3.299771253452752	2.948766602941567	2.404441848745872	2.0507004633217125	3.799489887887336	3.430895208661318	2.670045666828388	2.2026924954623794	1.542847894987529	0.27678022830034055	1.0577314111106282	3.4050802616430427	0.8028744435269641	0.6773077797193685	0.6551961496250834	-0.241927061053599	-3.5874430973438587	-4.465511797555418	-3.8696650033321838	-4.529259997991431	-2.9405077785658866	0.468	5.4058323843459135	0.28740598605113293	0.17876315741646567	0.19213174128739785	0.34169911524500357	0.9270240907205977	0.7567893052279704	9.066204787832441E-4	0.8274403878413102	9.066204787832443E-4	0.8274403878413096	1.1799431118097914	0.5073960274295488	0.21509259761715163	0.6741063619686434	1.0925683689762242	1.183327379106356	0.6659332078988388	0.9119104060415779	0.508936025512887	0.8476509663992521	0.23828877468629692	1.2945630260473016	0.27713546016849494	1.8271627526348162	1.3642216657566932	1.0	0.0	0.0	0.0	1.0	1.0	1.0	1.0	0.0	1.0	1.0	1.0	1.0	1.0	1.0	11.0	-55000.7587087791	0.0	0.0	91.0	-1324.6554203981593
226810000	-56817.57255016659	-1377.4718971451682	-55440.10065302142	0.4412123586885745	2020.8985136687088	51.84278945361596	0.4444799474537461	0.9556330257552438	0.9605452029964834	3.809799626547914	4.531714797120886	3.0712921576755776	3.234284895231719	2.5064250821529583	2.3808717784459077	3.6440469661190225	3.704612717553075	2.2624634775482173	1.7134142015352245	1.644271383434909	0.3355948637285898	0.6451546958106071	3.9553745448846267	0.8273991228393129	0.7015194222014178	0.3562115574848705	-0.29923956959057973	-3.752829099162874	-4.018283850509949	-4.258109790279539	-5.125840404609702	-5.350823643221231	0.468	5.463612535284298	0.29373817284425774	0.18003251126976855	0.19154978072478598	0.33467953516118787	0.8917778081276021	0.7619409483476601	9.136729248083022E-4	0.754237394523437	9.13672924808301E-4	0.754237394523436	0.33056302731331494	0.4346415761920914	1.2129637458548908	0.6455053482936112	1.3282461248610562	1.2244388707686542	0.3801580028951467	0.7139393532233711	1.8660413614205351	0.7018178206809762	0.6708743994405413	0.7834234401876301	0.704660393790516	1.4228384714727598	0.35057488825354516	1.0	0.0	0.0	0.0	1.0	1.0	1.0	1.0	0.0	1.0	1.0	1.0	1.0	1.0	1.0	11.0	-55032.40198147319	0.0	0.0	92.0	-1317.7886367897727
226820000	-56791.04948555797	-1377.5847999486707	-55413.464685609295	0.4485656751847356	2020.8911603522126	51.313070995122246	0.3275813765600392	-0.7405911075560951	1.5311166488782613	2.8368893030341757	2.9839372055709057	3.07369228934754	2.7920908694982627	2.5250418596381103	2.12988388564418	3.511119584700684	4.6525856097216485	1.7834117296694085	1.6961704011367806	1.6251334922294238	0.1874264388796939	0.5157498710910547	3.3348507026953933	0.857492259176714	0.5565289232639865	0.5409822520356459	-0.19765427573713745	-3.489352947412605	-3.2023608438776434	-4.432605400872948	-8.096269563952749	-7.702419002023756	0.468	5.403281473850899	0.28756886083997474	0.17997381283397954	0.1942572377202388	0.338200088605807	1.0582615843058536	0.7643855600145819	9.073273340261467E-4	0.8139369832569809	9.073273340261442E-4	0.8139369832569808	0.703246359665177	0.5994317545902813	1.7526379441622402	0.04759654065319328	0.6856451314887814	1.2073427803747674	0.05027191215411636	1.0600849985136953	0.4436623622764844	0.7107489137289132	0.48508865601784545	1.0100403806188296	0.8229935037868659	1.6913494719221094	0.8101080640180139	1.0	0.0	0.0	1.0	1.0	1.0	0.0	1.0	0.0	1.0	1.0	1.0	1.0	1.0	1.0	11.0	-55014.617102652825	0.0	0.0	86.0	-1315.8729567908902
226830000	-56811.456148292076	-1384.7585724393973	-55426.69757585268	0.42990759374491133	2020.9098184336524	51.304930592673095	0.3789503697849258	-0.021732390172089222	1.4727824709314103	2.5912152047950756	3.3239816705153946	3.0008852721113883	3.227162456293808	2.8745282595060395	2.2301462788796607	3.2059445911379285	4.141877764703763	2.0615730871945486	1.9492840417975086	1.7216229348998509	0.19570501213928593	0.5165655605234417	3.4511975189019988	1.030108425818639	0.44361752760036355	0.5923477659654985	-0.2331693569061374	-3.183667091825581	-2.81789018693477	-6.238956309385463	-10.262711218699938	-8.602041464850856	0.468	5.213406641595614	0.2927044185918742	0.18459279079502863	0.18845434417551246	0.33424844643758483	0.5954659841451201	0.7305102105085362	8.641582824147788E-4	0.8859418682819908	8.641582824147798E-4	0.8859418682819914	0.4968723564504518	0.16003776419237936	1.5870065910330915	0.04646226000237637	0.8783867915461183	0.5974099383840835	0.5796275361779903	0.3526070477899741	1.8924892459557026	0.32589814951862134	0.2988943657055721	0.7852109406844421	0.11902347311025661	1.168111374531942	0.6499957875779446	1.0	0.0	0.0	0.0	1.0	1.0	1.0	1.0	0.0	1.0	1.0	1.0	1.0	1.0	1.0	11.0	-55025.619587217785	0.0	0.0	91.0	-1322.2900100436696
226840000	-56816.67910898284	-1403.5758903736948	-55413.10321860915	0.43489347824595725	2020.9048325491513	51.09477036499474	0.3413712267265954	0.4053237965181296	3.5566648963484093	4.951155447794051	3.2282770372889162	3.188467012638447	3.0496360867771903	2.5585136223961906	2.466553273681135	3.1588355311971363	4.1337239886250465	2.083415727274149	1.8980285684824645	1.5110608075062002	0.25382801610808003	0.7522358589172013	3.092953992546617	0.8995810879618324	0.5335817307847669	0.6376033621233435	-5.157016072789844E-4	-3.2410131009884195	-2.2886604199407437	-5.621784689360829	-3.5959096100637207	-3.3998921446736072	0.468	5.044954624935911	0.29227027029031566	0.17917492740027496	0.19277305586725518	0.3357817464421542	0.3837538039371657	0.7082069854452475	8.622132018731454E-4	0.9148925771757076	8.622132018731459E-4	0.914892577175708	1.2431075545433106	1.1418351367500796	0.2950878852221497	1.346308555495349	2.618008906784694	2.8133794746904837	0.5760947059201745	1.8080483531027325	0.3217600439542751	2.044291039472295	0.659809438739796	1.1272415210985138	1.002146299506857	2.003590192451476	0.9480567914831897	1.0	0.0	0.0	0.0	1.0	1.0	0.0	1.0	1.0	1.0	1.0	1.0	1.0	1.0	1.0	11.0	-55023.26166032441	0.0	0.0	90.0	-1330.3594068567
226850000	-56832.37050067311	-1413.1553773564538	-55419.21512331666	0.4313449458603855	2020.9083810815368	50.471839392059934	0.805362292640529	0.37771860377923033	2.135669074608698	3.2409070688321564	2.7571059095315826	3.1154367343992235	2.7187861346357867	3.213350470735098	2.385980369707849	2.996729277993547	3.6664879477787875	2.3211868817288126	1.653461402401521	1.435039973947521	0.5236963101490312	0.4411720861438988	3.0384387542135096	0.8708773236866688	0.42874461661530394	0.9632982567933702	-0.3933728146533906	-2.7139170763908065	-2.9147075196630134	-6.390710862355135	-6.192407257231251	-5.56247838792768	0.468	5.067630253290538	0.29687460789858555	0.17992580867978422	0.19023129357673096	0.33296828984489923	0.45379455259035006	0.677941665191863	8.639328576538044E-4	0.7305495340355508	8.639328576538044E-4	0.7305495340355491	0.5767634780512185	0.5285602391921337	2.3758606371727202	0.11050267740746693	1.538396178068241	0.42445434505819785	0.06354647835187427	0.5414353331559657	0.49543115974170804	0.888530888541406	0.6203817147413254	0.5692265064049805	0.2905886516530528	1.1559082652343033	0.5451150799616318	1.0	0.0	0.0	0.0	1.0	1.0	1.0	1.0	0.0	1.0	1.0	1.0	1.0	1.0	1.0	11.0	-55020.57447908676	0.0	0.0	90.0	-1358.1391021726406
226860000	-56844.656697023005	-1440.0313200615556	-55404.62537696145	0.4336432674506282	2020.9060827599467	51.72832957792286	0.4424136695375153	-0.18211644522675619	2.8074784719189343	2.6588562827253277	3.1296523281868636	3.92237815149843	2.7909867508605957	2.661859544261169	2.2648604666650525	3.371420229490867	3.7096618499604963	2.0544371674307467	1.6565733564068663	1.9202677323153452	0.44285939265899277	0.8039792574064885	3.127520514989475	0.31689561281073053	0.7131591766660854	0.4142218838987138	-0.48007313480031477	-2.4110715075422826	-3.1510770504211676	-6.204518948736844	-3.94140646807686	-3.652567781426331	0.468	4.852312954426552	0.2902414547873307	0.18024890532857682	0.1907829984320642	0.33872664145202824	0.4901088157795788	0.7092259374269035	8.865656466838558E-4	0.9171605223889129	8.865656466838544E-4	0.9171605223889129	1.4874586741055995	0.4734504154934786	2.404642795944106	1.3279871316390386	1.3136632252112448	1.027755042614491	0.4015602887875035	0.8765215222155723	0.14192838458827792	0.3280959564536628	0.1383381961738853	0.976532031595122	0.37186825019066677	2.3500308036616055	0.6536045439850485	1.0	0.0	0.0	0.0	1.0	1.0	1.0	1.0	0.0	1.0	0.0	1.0	1.0	1.0	1.0	10.0	-55012.20003162638	0.0	0.0	88.0	-1373.5384357631694
226870000	-56837.67826630252	-1443.0226495249387	-55394.655616777585	0.4313955774509104	2020.9083304499463	52.803823222125	0.7082726386760629	1.5979541463975409	3.2219833078762052	3.0320775998039853	3.200245182898189	3.2754768124387366	2.789920077749333	2.7306221992722484	2.3773897977214347	3.735864372694119	3.7348913514740274	2.3683728843248497	1.8499501349496779	1.6966195128352106	0.426692682049055	0.4367489663442595	2.6262933412594887	0.7015495199627362	0.32749369362321223	0.14509239986079894	-0.30237915047621416	-2.05669707193613	-2.295686125771947	-4.929307745894247	-5.009360373569957	-4.197852268678895	0.468	5.247285874685086	0.29053898561053604	0.1778825820077084	0.19121014389487537	0.34036828848688017	0.6092602597198544	0.7278713368375818	8.426733514255616E-4	0.7397842850369376	8.426733514255623E-4	0.7397842850369394	0.646652755740021	5.004900422102851	0.22601422496720863	0.27101155325665066	1.7139680698943076	1.295490464619432	0.6479395950238857	0.8265271299162484	0.06258477601158813	0.7588242834490347	0.39855814283193597	1.0578784228465268	0.4663904654929852	2.1794723047701967	0.45370386656097567	1.0	0.0	0.0	0.0	1.0	1.0	0.0	1.0	0.0	1.0	0.0	1.0	1.0	1.0	1.0	9.0	-55000.39734525189	0.0	0.0	88.0	-1384.4488127401953
226880000	-56875.42888148582	-1444.0295359761085	-55431.399345509715	0.42988864014324807	2020.9098373872541	52.425798887163566	0.6597501183227079	-0.3897548908701826	1.7108337369503503	3.7636255043257387	3.105760851850575	3.1388411326855783	3.1376870448518743	2.2673864397679004	2.5732148614694754	4.024802763796573	3.6569801767781827	1.8960960663599395	2.201175524962896	1.3077313231597758	0.3631675624210258	0.7887384701841667	2.153420893274265	0.7757330727053878	0.3315274772858633	0.3514283211265762	-0.47905393216050096	-2.4460177713812117	-3.456130064863965	-3.851395605383705	-3.4582151700604595	-2.318119192004781	0.468	5.869005292320885	0.28968794939019843	0.17862990889137634	0.1905322198609197	0.34114992185750553	0.7519067419416747	0.767134646303894	8.4913704430804E-4	0.9232767789389954	8.491370443080386E-4	0.9232767789389942	0.6911511902693244	3.1178038568003252	0.729829596740255	1.5622707222787453	1.7506119241833897	1.2008089781302471	0.01789852650476194	0.49407067916323655	0.12883050360838166	0.2834086403765573	0.30068236524179137	0.8291863673969879	1.332064405064129	1.906282128256681	1.0721219768475105	1.0	0.0	0.0	0.0	1.0	1.0	0.0	1.0	0.0	1.0	1.0	1.0	1.0	1.0	1.0	10.0	-55036.3720326419	0.0	0.0	89.0	-1374.2407135029146
226890000	-56856.84604385903	-1449.781864902252	-55407.064178956774	0.4533767678321755	2020.8863492595651	52.99680989603806	0.7168554430405641	0.483700881318319	2.699573755836399	4.2141485046142675	2.788856804721949	3.9679775573860487	2.9267787377613637	2.695494410348873	2.192224460845334	3.5571033225203506	3.73129978174988	1.9047542877815031	2.822748071608138	1.3087371517997741	0.35307225876919185	0.4723775157426383	3.4342505128394265	0.468547435966234	0.7667605061074656	0.4002176833742443	-0.2540704373375901	-2.275117157812727	-3.871639881753993	-4.212568498577328	-4.476022160723096	-4.331438870502701	0.468	5.1333253222317925	0.2885435192582862	0.17778320920655488	0.19274437108585918	0.34092890044929974	0.699880090555151	0.7663805568128188	8.280137907153263E-4	0.8717247272792054	8.280137907153276E-4	0.8717247272792051	0.5296893506592385	0.6229260709574159	0.20210942779125293	1.3816243986026304	0.7210629373328162	0.9738849106961059	0.03403525442954235	0.7959655192849451	3.8549871534699918	1.0057294477281444	0.3972052815767256	0.9001384427334331	0.3940637404309079	1.8216363683042227	1.3944940512312392	1.0	0.0	0.0	0.0	1.0	1.0	0.0	1.0	0.0	1.0	0.0	1.0	1.0	1.0	1.0	9.0	-55016.37359810775	0.0	0.0	89.0	-1384.810732051858
226900000	-56891.59568620004	-1456.5052517476977	-55435.090434452344	0.43048192159835375	2020.909244105799	53.01859301912817	0.3354196641184589	-0.7777565100408148	2.98864088502439	3.8777202026469797	3.729032511626324	2.50268248269151	2.9251367995430315	2.932760547907996	2.856542157047585	3.4285044207468878	3.5562946229122576	2.2740734238120828	2.903484789637082	1.4467088969292583	0.474690410077145	0.9214301622257294	2.8549632744948106	0.5501596626996463	0.784304907309163	0.12858923216551865	0.0361601339115275	-2.1125737852393756	-4.065638450599385	-6.425084643914276	-7.888522760267414	-6.647525091866923	0.468	5.039442349108124	0.29313507440972486	0.17720349592390927	0.1946998185857277	0.3349616110806381	0.6933820002217896	0.7680131842526664	8.550077175202936E-4	0.8887584499576725	8.550077175202933E-4	0.8887584499576714	1.5044203358704984	1.5349740261900946	0.568179891386655	0.08049909661809909	1.064331254149764	1.3069587662806752	0.07734410535846532	0.8288899583435192	0.1186105784340137	0.6683448315317078	0.3542861837951866	0.5608548224267076	0.5733655582917717	0.9046082685456958	0.45258965661765505	1.0	0.0	0.0	0.0	1.0	1.0	0.0	1.0	0.0	1.0	1.0	1.0	1.0	1.0	1.0	10.0	-55040.15164503872	0.0	0.0	95.0	-1393.8558691480473
226910000	-56873.36185756708	-1437.621930815856	-55435.73992675122	0.4385489918998655	2020.9011770354975	51.97906260894274	1.0332260274391465	0.8043926030118438	2.372441580496234	3.9555739236329797	3.393197912688644	1.8869912476927753	3.584062526136081	2.34137157280647	2.8191283653060903	3.322753527130194	3.5946609488965953	2.3220537546644238	2.9441291394319964	1.208159107163575	0.39431488676776044	0.9379650689830761	2.0474500226122165	0.2946054506170762	0.4058107281042745	0.5743828312712886	0.11168176762782489	-2.300084239335115	-4.3674012196618355	-3.4200691054437904	-3.5125570254096203	-3.5513639506011216	0.468	4.807858206922724	0.29089455533656217	0.17862154380240922	0.19247806532813141	0.3380058355328971	0.9259592971534565	0.7685469766441875	8.679209523354648E-4	0.8353763025823567	8.679209523354647E-4	0.8353763025823561	0.8592969444104049	0.48207976336279024	0.8951048948536184	0.44478081972211897	2.4142552168083316	2.073645694674958	0.09938992133682192	1.7980282263484528	0.69920557545503	1.341893340166605	0.727843539361344	1.541138769774524	1.6705857181262853	2.649814480067821	0.5462594372306905	1.0	0.0	0.0	0.0	1.0	1.0	0.0	1.0	0.0	1.0	1.0	1.0	1.0	1.0	1.0	10.0	-55040.35463369931	0.0	0.0	94.0	-1369.5223343261312
226920000	-56838.89488240934	-1417.2961628389494	-55421.598719570386	0.4195179416847358	2020.9202080857126	50.532397988955395	0.3179983671992301	-0.4273452369386859	0.8887364609963623	3.2920139883432133	5.0935209918915705	2.2197861618720074	2.4011941102225	2.1872512337954912	2.375833390675339	3.3898076095808394	3.7938063859693885	2.366730360437248	2.139132374505359	1.2015986681631374	0.5335684408923124	0.3946302866295914	2.611046496325641	0.5625337603508236	0.9986625263720506	0.16381226280519565	-0.94117865632311	-2.1117124639998606	-4.372153244980872	-1.9682581342300685	-4.703437213521841	-7.778583938240523	0.468	4.977473370769136	0.291046486876996	0.17779234943494127	0.19380645857803627	0.3373547051100263	0.7238176436568737	0.7231350427270524	9.430432305026732E-4	0.8212283856596413	9.430432305026725E-4	0.8212283856596396	0.8802291518586658	0.40110849368258306	0.916089454760217	0.4673164341188873	1.402575093976658	1.674877873571848	0.16330643416503163	1.1036681532844617	0.09355671552093509	0.9292292598141317	0.5671042492378794	1.0402831201064116	1.4471895749666985	2.4087355580928675	0.5070267197702846	1.0	1.0	0.0	1.0	1.0	1.0	1.0	1.0	0.0	1.0	1.0	1.0	1.0	1.0	1.0	13.0	-55048.46786890001	0.0	0.0	81.0	-1349.9733136760606
226930000	-56817.008622041656	-1402.3830838022836	-55414.62553823937	0.41982069872189404	2020.9199053286754	50.67695130442054	0.8703365581821572	0.7091611763953597	1.7478433707244432	3.459307664028047	4.092947266288586	2.0998744838355345	2.8396894838879527	2.6967991690663387	3.125500789157433	3.0921329619231104	3.5582869547132923	2.5817227879409033	2.9350625683624636	1.0574721486225507	0.48167745499300063	0.13500143138660115	2.535833670334658	0.4327557452074426	-0.011447544699041329	-0.2932518574568931	-0.20328323001946083	-1.7201635069634624	-4.317037250197837	-1.5197930550224843	-2.5460547371287103	-2.1848158160381534	0.468	5.519801373295696	0.29250253887957717	0.18270705723075764	0.19155943269924447	0.33323097119042056	2.220147814621715	0.8214985805138948	8.801190072628215E-4	0.8967187110280845	8.801190072628229E-4	0.8967187110280853	1.0872228137287694	1.9645193351150259	0.03240946538988189	0.31730050880628174	1.0150797391974138	1.1638777068069603	0.30500854778548186	0.2144288161051389	0.08332968005649495	1.5830628205797672	1.5009703192880992	0.6925704601410343	1.6520265189536365	1.1826675580823858	0.4307796142028677	1.0	0.0	0.0	0.0	1.0	1.0	0.0	1.0	0.0	1.0	0.0	1.0	1.0	1.0	1.0	9.0	-55029.70277493993	0.0	0.0	88.0	-1336.5970841992564
226940000	-56771.555687768145	-1378.3790712881053	-55393.17661648004	0.42315277499415854	2020.9165732524032	50.45739506612197	0.3784488652923689	1.0798204982997786	1.2969218451724036	3.183176518009738	3.3923539487726138	2.1769011604375783	2.4712401741807484	2.659346264288887	3.0988460951338115	2.4445684606712206	4.092466546062708	2.31838841460425	2.8145833076325557	1.3588358536721006	0.15889380790876778	0.4819002087019752	3.382333771146685	0.4764595620890356	0.36291974295838136	-0.14522337774313046	-0.8706572852595246	-2.5835116295091143	-4.750814674970807	-3.263075692397705	-1.106036549759338	-2.285349426691775	0.468	5.250418169852167	0.29083821786057723	0.17909943655037758	0.19307257808625078	0.3369897675027943	0.3991596579448106	0.6791233140151084	8.512748676456058E-4	0.8207512499857311	8.512748676456069E-4	0.8207512499857301	0.775607635861098	0.6217636535176257	1.2496434819126532	0.021035488408150827	1.018834444079481	2.131993364417821	0.10134242611250487	0.7951486651459824	0.15362177713429848	0.3369133885208482	0.02318588176381617	0.7902149401240484	0.7587625267733257	1.1072649875272116	0.4442535200379128	1.0	0.0	0.0	0.0	1.0	1.0	1.0	1.0	0.0	1.0	0.0	1.0	1.0	1.0	1.0	10.0	-55018.29608779413	0.0	0.0	84.0	-1322.1312289912946
226950000	-56803.000469558254	-1396.1026218560733	-55406.89784770218	0.4168735536406896	2020.9228524737566	50.02602116716005	0.9289424587157756	1.2717072860770975	1.3280579300206188	2.7764629413255237	2.7506944240182216	2.472276389917891	2.780765689601232	2.2226577117858186	3.083451710772589	2.624323928725912	3.915714268320448	2.308077935842211	2.65235434813851	1.014675716628964	0.35996627916121937	0.5715057272599124	1.897357659036854	0.4811837825490577	0.2595615901810875	0.035133911416061044	-0.33165707414674184	-2.601954819874731	-5.022749219690429	-3.8323939018246387	-4.839507328688772	-5.874197652768847	0.468	5.350992638194239	0.295097676455529	0.17898556654333117	0.19000432151527472	0.335912435485865	0.6108668839153705	0.7127317235251575	9.358120374792501E-4	0.9232472384101342	9.358120374792484E-4	0.9232472384101321	1.6278969832698182	1.4311041674897815	0.9721073163678385	0.0796224406704022	1.3102607579650185	2.816178996849059	0.47721420871036424	0.7734115019664981	0.33373592947145775	0.7145430834370704	0.16099142138512956	0.2874074768977826	1.2133343671730084	1.2948361206638617	0.2840856502142383	1.0	0.0	0.0	0.0	1.0	1.0	0.0	1.0	0.0	1.0	1.0	1.0	1.0	1.0	1.0	10.0	-55042.6984789814	0.0	0.0	81.0	-1330.2229713962563
226960000	-56785.36164788279	-1393.1501743587144	-55392.211473524076	0.41894155724861504	2020.9207844701486	49.51454314440194	0.4723753479111889	0.8381507531900813	1.2614782390572987	3.672094296484167	2.7059338569079445	1.946202107775747	2.5670269287856753	2.6340061905937926	2.738608941478167	2.524518722347923	3.4403080907546206	2.6240982578998637	2.4340732502828155	0.8979865623710444	0.5660372035400226	0.7677704934726741	1.756672261127553	0.555552689845681	0.3592900491722108	-0.15837448391746317	0.13888126014371427	-2.893017959252764	-5.369970984613477	-3.312333824658442	-4.4207937557669545	-3.963898920234874	0.468	5.487460779833716	0.289596701373836	0.17925167264342443	0.19311994104842942	0.33803168493431	1.0604499657478879	0.7936557102860408	8.784670781547466E-4	0.8935714186949981	8.784670781547444E-4	0.8935714186949967	0.9058469961790596	0.6145953076199219	1.4946807704410132	1.6023088180566343	1.1469914104260597	1.2200635191727094	2.4311503917332256	0.378309511952235	0.34097029026582304	1.2296373557154738	1.2806452636978563	0.4606903614988908	1.4552847441788173	0.8411990359618418	0.05352197910898037	1.0	1.0	0.0	0.0	1.0	1.0	0.0	1.0	0.0	1.0	0.0	1.0	1.0	1.0	1.0	10.0	-55023.97831206839	0.0	0.0	84.0	-1327.284745321039
226970000	-56824.600170072044	-1409.276258830673	-55415.32391124137	0.4218636544438764	2020.9178623729536	50.23276046657865	1.3549051295081573	1.6889487390783806	1.9938999517429825	2.633634556394501	2.9377191497328665	2.9379823287346882	2.777556826797062	2.9077663153501208	3.523219990269089	2.6822153114902605	3.1603242004692254	2.7514718613598226	2.164530603406186	1.0282753227703956	0.28915470426645207	1.0849592853361905	2.2022113378727846	0.9204515043965532	0.31478359800410993	-0.2511273070454189	-0.1721057753842403	-3.1175383655898745	-4.991603523705148	-5.199570071419914	-5.045784011374366	-4.637065131923466	0.468	5.614348590367318	0.29211285804474524	0.17838647606914926	0.18966647463468939	0.339834191251416	0.7045513680687694	0.7512785246148089	9.562357299877557E-4	0.8562919204229992	9.562357299877566E-4	0.8562919204230017	0.4053555937536642	0.3214176505545984	2.9282880115647587	1.05225473389079	0.6396484525723759	0.9588896969755301	0.0279936462938692	0.6036411811064805	1.3121858041033598	0.9679760499921113	0.029912433592270953	0.852300341535248	0.5663242496499237	0.7711710016647624	0.15274398642616596	1.0	1.0	0.0	0.0	1.0	1.0	0.0	1.0	0.0	1.0	0.0	1.0	1.0	1.0	1.0	10.0	-55056.34593459913	0.0	0.0	79.0	-1348.1609553748658
226980000	-56842.37717120957	-1419.9554285698787	-55422.42174263969	0.41941972770855235	2020.9203062996887	51.16263602486067	0.37802420311891755	0.2684871263725215	1.1590402937942335	3.141982825984836	2.632770253572199	2.0979948171940666	2.450293415113947	2.9236740647487145	3.2401014970318722	2.338142976017525	2.8064854295635002	3.1492636481412974	2.473634114025889	1.0311736417715223	0.5479055885318903	0.8747995154678637	1.9484908916717723	1.0722306554629832	0.28414217781949014	-0.2589268116495971	-0.06106029472381169	-2.9931488768280836	-5.613159978079231	-6.276934079511593	-6.956104129464466	-7.914325153904958	0.468	5.084710181572863	0.2928829593433281	0.17982480486181213	0.1955457253370681	0.3317465104577916	0.693101791660855	0.7694925408348532	8.880637532323247E-4	0.7846473179761657	8.880637532323269E-4	0.7846473179761676	0.7348166010428085	1.181091133329608	0.8174671075458372	1.2604240598965624	0.9562225133076406	0.5136323515192882	0.3783655073567363	0.3688725608279924	1.2344224101073022	0.6389794454564963	0.1173604266801197	0.30498836484347447	0.7670356384050673	1.0288870216197024	0.5538080728776625	1.0	0.0	0.0	0.0	1.0	1.0	0.0	1.0	0.0	1.0	1.0	1.0	1.0	1.0	1.0	10.0	-55055.988511714146	0.0	0.0	87.0	-1363.937066998662
226990000	-56866.89948165144	-1452.2299450266444	-55414.669536624795	0.4190108091875538	2020.9207152182098	50.53254311371833	0.7192894706806557	0.2521250898995532	1.867833940634661	3.2642221180713813	2.7780651729847663	2.7283597546870215	2.6435957972930075	2.9212106124601496	2.7560685611445512	2.5260069759970225	2.949239670099637	3.0584958926685566	2.4876953208466945	1.1533985865635537	0.5316944476359693	0.790195336703222	1.5758118065161746	1.0856704825046448	0.41133854029316447	-0.542816011243484	-0.25186077755123437	-3.1369310979094056	-5.549889703144454	-6.865830521457429	-7.544389879365676	-9.53419841472067	0.468	4.72162166292729	0.2920121986339736	0.1798744792746066	0.19500422888718083	0.33310909320423887	1.6549848085828598	0.8117066934517836	9.135991577405937E-4	0.6679378788276098	9.135991577405915E-4	0.6679378788276094	1.8137563290107852	3.8689796505269527	2.95090482631995	1.2408313998795206	3.422505171965805	2.399772968816241	4.46600488784748	2.2196590667803955	0.1296070576915094	0.909820550629627	1.7442860944478682	2.337022878758407	1.931889472226534	3.904938393425971	1.1491637001384039	1.0	0.0	0.0	0.0	1.0	1.0	0.0	1.0	1.0	1.0	0.0	1.0	1.0	1.0	1.0	10.0	-55048.37341703786	0.0	0.0	78.0	-1376.5804159847316
227000000	-56852.62273772645	-1437.4704590893086	-55415.15227863714	0.4227756928530125	2020.9169503345443	50.54622899706641	0.6160125529621775	1.5627574615214357	1.7892828678233812	2.745912904736246	3.4336151684846636	2.8405598041411015	2.651380340016973	2.3331120205828175	2.9339773812069656	2.5877215321422913	3.118268766785793	3.7251584100836226	2.194897167929038	1.081319241608782	0.5628911045366531	0.6847401750982242	1.1457253727365972	0.9750346946340575	0.20046809713769653	-0.1285856012072776	0.04489233093485995	-3.0892371686640745	-4.741786002734964	-4.112982592310708	-3.3849746444044584	-2.3135737475470646	0.468	5.40995327272261	0.293426074259817	0.18154315781038294	0.19056302220891927	0.33446774572088067	0.9548955692519961	0.8076606782628482	9.007061124867273E-4	0.7807556799836303	9.007061124867285E-4	0.7807556799836308	1.7094707410050716	0.49732048847817373	0.9922274839088266	1.8577107463627485	2.0270802095475835	0.5981265107049477	0.4610967682867381	0.9986945123827222	0.14638993381412113	1.6742519330906591	0.971707056315897	0.49447298629560543	0.3177175466476338	2.1407456742107938	0.910006296360136	1.0	0.0	0.0	0.0	1.0	1.0	0.0	1.0	1.0	1.0	1.0	1.0	1.0	1.0	1.0	11.0	-55044.216417042575	0.0	0.0	81.0	-1373.9302456102682
227010000	-56837.96674603263	-1426.6227738924595	-55411.343972140174	0.43112473933289924	2020.9086012880643	50.49805464829839	0.7751265842695404	1.991734913087275	0.9287913850620275	2.4340754953448434	3.3351707398759864	2.5298606130832533	2.9289702887034257	2.18561468721378	2.5079210029073806	3.068365767997364	2.9207973393349866	3.2293871304870105	2.8333008929373062	1.0869393556105558	0.2259286306706183	0.8951560788596669	1.6076259897065166	0.9084416725934068	0.11028439828543363	-0.09481399926007165	-0.3650760382686944	-2.472678273903361	-3.099482106977142	-4.969557605137244	-5.624882919472771	-5.233266323964624	0.468	4.850749015200082	0.29023561206884835	0.18228340502064755	0.1950775775454623	0.33240340536504165	2.44834387937857	0.8155146283874964	9.23610487466688E-4	0.7853078058902696	9.236104874666876E-4	0.7853078058902706	1.250239997517481	1.0413715440714317	0.18831741914125946	0.9385422284963161	1.7469263839477132	1.94141596227217	0.10852590411497695	0.6963470934625973	0.17573420697557943	1.205918227550746	1.8383665798574362	1.3531853958911972	0.4619432265193643	2.972923781839397	1.505965887530867	1.0	0.0	0.0	0.0	1.0	1.0	0.0	1.0	1.0	1.0	0.0	1.0	1.0	1.0	1.0	10.0	-55035.98439615095	0.0	0.0	85.0	-1360.3532551008059
227020000	-56849.401785783695	-1424.3041543823788	-55425.09763140132	0.42889361639247847	2020.9108324110048	50.95394111667758	0.878279602211653	1.0986325122564602	1.2067610487977243	3.142654173892011	3.0044830287484388	3.0434959168476454	2.1279838562669307	2.100024603296144	2.607355715958522	2.8008110971987894	3.103945935311925	4.303396893520674	2.7749241657802286	1.2296286634232985	0.41452476995152143	1.126608163588617	1.436651126954755	1.4935969612784903	0.138782102054914	0.6736722761140747	-0.28887200512753064	-3.0168804107971603	-3.7254299678450016	-3.019288332243951	-4.046631755486645	-3.5819685492256257	0.468	4.80058315036569	0.2906174142021819	0.1770260644435687	0.19437620967507283	0.3379803116791763	1.1505257710838326	0.7952688272803352	9.071526189705485E-4	0.7849439386178759	9.071526189705507E-4	0.7849439386178755	1.6394167410631784	0.716733067021585	0.002190625613818512	2.4368317774523467	1.7685021474517033	1.5462391017975137	3.8605819389574	1.1819689172294143	0.25118432922526124	1.7296653823427734	0.4455915491963623	1.1694027824853641	2.4091297978161377	1.7846664831144903	0.8919260304536403	1.0	0.0	0.0	0.0	1.0	1.0	0.0	1.0	1.0	1.0	1.0	1.0	1.0	1.0	1.0	11.0	-55046.19546905503	0.0	0.0	81.0	-1353.6182446410057
227030000	-56827.17111217532	-1401.5641815301767	-55425.60693064514	0.425617875722447	2020.9141081516748	50.44250305381472	0.7678874466980516	2.7397483029236787	1.6874188570852537	3.1913910563626713	2.4778563553973627	2.680436682728524	2.9137876524018007	2.6453484017845645	2.367874936682208	3.0851497094081295	2.968495188488448	3.7397428236078505	2.4725439342084905	0.9549846508916602	0.6094162983212799	0.9135104808947533	1.8536003648333672	0.605877010561159	-9.657279317871002E-4	0.8477200679568939	-0.24028236813104895	-3.2159869475183287	-4.757313596887589	-4.343460422632472	-6.216432111816157	-6.3564008249900965	0.468	4.993312128891775	0.29484307272498594	0.17704448675229134	0.19513721746867863	0.3329752230540438	0.9122456704639363	0.7706226282022199	9.449657413949931E-4	0.7708364690757413	9.44965741394993E-4	0.77083646907574	1.199719749015983	0.02089531593340209	0.05506092422568159	0.09429243335543944	1.0368136219134045	0.9655380537042311	0.3617084881271112	0.5538778863503945	0.24170606947831	0.7898482460077447	0.16732453690851046	0.6000461575696391	1.0887222997310042	2.1080220315642904	0.37016991355587403	1.0	0.0	0.0	1.0	1.0	1.0	0.0	1.0	1.0	1.0	0.0	1.0	1.0	1.0	1.0	11.0	-55057.2898827736	0.0	0.0	78.0	-1344.7323198454196
227040000	-56822.785429576754	-1391.2471859432044	-55431.53824363355	0.4166019360004471	2020.9231240913969	49.98871118492366	0.6718421576963212	3.085822541818867	2.716077620752625	2.878266396344657	2.0568971964379728	3.1729758832947055	2.176500438775982	2.131598405674794	2.7815826521396	2.712523447577008	2.6551903211244214	3.7584868815538686	2.626133624158888	1.1677015734375342	0.2795165775176143	1.1904173918468692	0.9923030882069581	0.5675317477550026	0.12538805456936084	0.32303094258042697	-0.22091899051316097	-3.013416905684577	-6.924299341849604	-6.743970555207415	-6.259070520934314	-4.680882368416753	0.468	4.727010954578286	0.28961813917342033	0.17783416684364378	0.19018658498310934	0.3423611089998263	0.8659599024515365	0.7538145097361987	8.883750348131967E-4	0.9095975067311739	8.88375034813196E-4	0.9095975067311726	2.010620279672244	0.06887780113669588	1.72123352578446	0.14090995951513133	2.5687815368673017	2.6156983160164238	1.2101395456419453	0.8455911954623042	0.39674705902016977	1.255587055593785	0.47051655582359375	1.0133222250910354	0.7556024726369202	2.1144684930683515	0.10538442438087425	1.0	0.0	0.0	0.0	1.0	1.0	0.0	1.0	1.0	1.0	1.0	1.0	1.0	1.0	1.0	11.0	-55064.03013831991	0.0	0.0	79.0	-1320.4029506084382
227050000	-56805.14302396225	-1380.9334298596934	-55424.209594102555	0.4163612908220896	2020.9233647365752	49.96201437682201	0.3248672619011367	3.964261190564014	1.4773948369240635	3.6775403573073175	2.155481574173201	3.1500568456190305	2.3907209575493282	2.0580099887780006	2.9513887640214485	2.637164325029214	2.969001185322251	4.3277874497897235	2.7140998617649594	1.4408367784598426	0.2532519573261489	1.3277344101369195	1.3557093296675387	1.1193757065172267	-0.33660621852706873	0.5850567525538928	-0.17887119011603195	-3.3170759360338025	-7.949937883225883	-8.21073659439451	-8.939971196872097	-8.062371621299938	0.468	4.949808380437747	0.291302970709799	0.1793330421812364	0.19031898220836876	0.3390450049005956	0.628041736462033	0.7328200834865981	8.78213930275353E-4	0.7523999346529956	8.782139302753547E-4	0.7523999346529954	0.5985190151168848	0.05871994404242535	1.5974650249878417	0.47569902518852847	0.7026988310931386	0.8964732197581003	0.3201615459135039	0.558772130530441	1.0045729809113948	0.5005332764115542	0.3137249404627474	0.34992554734730735	0.9349903526724227	1.6540332555198984	1.706246654633015	1.0	0.0	0.0	0.0	1.0	1.0	0.0	1.0	0.0	1.0	1.0	1.0	1.0	1.0	0.0	9.0	-55055.49456174094	0.0	0.0	83.0	-1328.9561733407681
227060000	-56814.25191908743	-1399.2049405106911	-55415.04697857674	0.42364637578297015	2020.9160796516144	51.07700832185742	1.342672043641132	2.514455893945369	1.8991231726349644	2.6208629874163245	3.0134665741575266	2.665286663203348	2.664174053444743	2.672913247682277	2.07022571354878	3.025596516101157	2.8006760421500236	3.545772385530371	2.4988365465281817	1.248816542763832	0.3047267947978569	1.5190533872797627	1.3834919177586438	1.097065545091048	0.011307727640277671	0.3932847805509314	0.1610192245744853	-2.8716106318070356	-3.897510547820546	-4.28174789067246	-3.930585712972786	-4.600479878332599	0.468	5.090824925580423	0.2875111900356544	0.1794987972207991	0.19291638066792016	0.34007363207562596	0.891302894491906	0.7538045654079107	8.712478970742123E-4	0.8084103064543002	8.712478970742147E-4	0.8084103064543015	1.3824532747663356	0.39936235110949375	0.2665012828954251	0.44118489630090046	2.0083257493112767	1.4389010833135696	0.8874869392216461	0.8238543635980294	0.374761643405211	1.887624443437486	0.825639440891054	1.1781621513195055	0.9579178460051019	2.415531966025084	0.7297579066515076	1.0	1.0	0.0	0.0	1.0	1.0	0.0	1.0	0.0	1.0	1.0	1.0	1.0	1.0	1.0	11.0	-55029.2203109406	0.0	0.0	84.0	-1333.0396622473331
227070000	-56803.702011336645	-1388.0200447476068	-55415.681966589036	0.4309271680189005	2020.9087988593785	51.30348403239967	0.8026584457059535	2.520897297390376	1.9024043843055378	3.6859647698327596	3.0097832776754645	2.475254692144645	2.6505920157150427	2.679268341970606	2.177166356621352	3.0522583978870954	3.2379931760756655	3.3778596012258584	2.83487077164953	1.308403343061789	0.14947003507065174	1.082778910638508	1.298521806801919	1.4142934194519485	-0.202323992312069	0.7435428578571108	-0.22197994365053364	-2.8282980036979004	-2.994555761118469	-4.270913805323714	-5.461517772923429	-4.582159925201228	0.468	5.016649010818238	0.2874632054671425	0.18151969709079901	0.18977959892919663	0.3412374985128615	0.827207938635831	0.7714603173191956	8.798869177103564E-4	0.7782312205570687	8.798869177103571E-4	0.7782312205570693	0.7938875413986617	1.0761188719498984	4.4725024992570805	0.32670803265330917	1.3102146986979544	1.2116665022591862	0.7781699342679711	0.5681809054079164	0.17402560360385788	0.8410015120908833	1.9229810815136075	1.912667755845309	1.547398333947968	1.2283281394286736	0.5986216866469173	1.0	0.0	0.0	0.0	1.0	1.0	0.0	1.0	0.0	1.0	0.0	1.0	1.0	1.0	1.0	9.0	-55031.77827202683	0.0	0.0	89.0	-1325.293629924509
227080000	-56761.51123215014	-1362.6238887659254	-55398.88734338421	0.4374182516757429	2020.9023077757215	51.76369794623901	0.475834611177977	3.9538510725134897	1.5187865658690356	3.2562194942978966	3.648584322161266	2.4896233022632757	3.1681772413207256	2.8334116201049278	1.7004033858640624	3.7111118270209413	3.30195674384834	3.1819811139828786	2.6737743156060856	1.2277180750900794	0.22738904697597495	1.3468781181560152	1.780028018505727	1.4354519835120672	-0.10354989106394798	0.5664914076920388	0.3465471763456698	-2.6169443957197145	-2.756276282570268	-4.535282584956568	-5.176747671486185	-3.7582216189746647	0.468	4.829308979040362	0.29130127057718525	0.1774189810709593	0.1928509843259882	0.3384287640258669	0.7792816652832242	0.7647561691524618	8.977959021612652E-4	0.7703536494373836	8.977959021612656E-4	0.7703536494373826	1.7320009987349752	0.6206960918302745	0.36739463588803395	2.221152776511734	1.1295989020474426	1.1333807380277465	1.0225115547747803	0.5166474518382141	1.3428319288128732	0.7053577390288952	0.9043097450600863	1.1326521511946415	1.1459109546923936	1.8614277439487352	0.2086719834191353	1.0	1.0	0.0	0.0	1.0	1.0	0.0	1.0	0.0	1.0	0.0	1.0	1.0	1.0	1.0	10.0	-55034.0015589031	0.0	0.0	80.0	-1301.3696585602945
227090000	-56752.762520966025	-1367.9897209812327	-55384.77279998479	0.43265225327911516	2020.9070737741183	51.586429543763195	0.4692896462948416	1.007930230845253	1.4832061876943725	4.336912000263642	3.0197400687475167	2.4695473854074272	3.1783101456747285	3.136883629299198	2.0309993548910534	3.6770859839606023	3.1417491192419154	3.0267225898094763	3.0766585666915076	1.1042288176545463	0.35255422149028054	1.1172524107603112	1.2880004456190763	1.3033516320652394	-0.0847418672931523	0.009907790811317874	0.9881396434556606	-2.803253735496708	-3.454317170162616	-4.433446313793377	-4.592809252447805	-3.4618121801356265	0.468	5.84141069167937	0.29168086998253073	0.17814781910366387	0.1903995390304064	0.33977177188339863	0.8943834928095342	0.7633888844014726	8.759979569271207E-4	0.7320589047165142	8.75997956927119E-4	0.7320589047165129	1.692460678189953	0.9871623292644895	3.4053845549177777	0.06321913768942232	1.4011599522651255	0.9199302833355443	0.10946735393382077	1.3839940180561698	0.0743145511211753	1.076570753363796	0.09861800300853438	1.7464465589187812	1.1237571990179887	2.0669734600875893	0.7145156073911374	1.0	0.0	0.0	1.0	1.0	1.0	0.0	1.0	1.0	1.0	1.0	1.0	1.0	1.0	1.0	12.0	-55039.26666385561	0.0	0.0	79.0	-1303.0929966223596
227100000	-56773.38530434813	-1392.6431509605727	-55380.74215338755	0.4291769510872445	2020.91054907631	52.592393195444636	0.3253450223911484	3.563239304729046	1.317791534543896	3.3305687629088845	3.119211549730455	2.7652646673238945	2.4295455647767064	2.718719102387936	1.980567438399997	2.99581228498583	3.05072756964008	3.1544534000284274	2.9128360377511546	0.9528205344893561	0.4776135491617856	1.3435275362949926	1.4710574715196123	1.375960259134904	0.20031690775654498	0.6924177076690782	0.6141273203268659	-2.3932340131005194	-4.545825310634166	-9.20769572624455	-11.478224437475916	-11.38391648838243	0.468	4.970770451261379	0.28827260791877346	0.17940249562574245	0.19412807113432753	0.3381968253211562	1.2350506042009028	0.798796117821463	8.808882386592323E-4	0.77997073476123	8.808882386592313E-4	0.7799707347612306	1.0152928643577819	2.349246509563436	2.7999353148860093	0.06289643908324852	2.0839358717894285	0.494683860700443	0.22251534398312442	0.9773754646311905	0.3333227104036185	0.8031019611870661	1.1840818110799312	1.9349874627692738	1.681491702719777	2.957486436208424	0.5801427874646669	1.0	0.0	0.0	1.0	1.0	1.0	0.0	1.0	0.0	1.0	1.0	1.0	1.0	1.0	1.0	11.0	-55020.95308731272	0.0	0.0	75.0	-1324.0809202499468
227110000	-56761.487517432186	-1381.1264830349835	-55380.3610343972	0.4293157212706044	2020.9104103061268	52.51391547382161	0.4443378807243597	1.7796147523270163	1.3287667239309564	3.4277992940228525	2.821029924387125	2.594756806871152	2.0944050361011204	3.5061718297758357	1.9848064214300645	3.427369558987208	3.2356331260899167	3.3104048476696653	2.8912410672359803	0.9082859764272052	0.3933139161069579	1.0005200880333875	2.2272367715597903	1.4586889376895553	0.06207020287004948	0.7577681722873812	0.7302665209034875	-2.8872955330449637	-3.919798537830258	-7.551135937873178	-9.045995366572436	-6.778391213161187	0.468	5.499348687260533	0.2895799155393105	0.1781446442058899	0.19505026857535124	0.337225171679448	0.6597606456428369	0.7680405353297256	8.868606710650499E-4	0.8117492010974121	8.868606710650485E-4	0.8117492010974108	1.091069219028814	1.3125275197328303	0.44871240212935104	0.9055031189987937	1.4538239885371376	2.4971523407787863	3.022483141783054	0.3827086972772473	0.024728428048112126	0.826389008024341	0.15309615960019837	2.139363076086116	0.731594494801402	1.3547765686495772	0.8313471832432292	1.0	0.0	0.0	0.0	1.0	1.0	0.0	1.0	0.0	1.0	0.0	1.0	1.0	1.0	1.0	9.0	-55034.590714396974	0.0	0.0	78.0	-1318.0710958583084
227120000	-56784.43862138185	-1383.7264032678497	-55400.712218114	0.42469417198594733	2020.9150318554114	52.89576387185475	0.6388222606361981	5.144850562132817	1.648308824352982	4.084042736038295	2.8637552163275837	2.8490944202327935	3.455361129136806	3.342641373282613	1.7912410232749456	3.5626183941168024	2.8155297637813796	3.0828000704503307	2.8478721413959636	1.1891430680566157	0.1814064666823578	1.1272335872335482	1.8834835783949755	1.5874855178926548	0.09692032257014546	0.7736733176826446	0.2878181722685078	-2.438505851416815	-4.644766450114737	-3.511662236391625	-2.870302370343294	-2.6228339622421517	0.468	4.783758547439106	0.29060445457707695	0.179029299681088	0.1930502747700027	0.337315970971832	1.3105478092152276	0.8019075661834765	8.750509537087083E-4	0.7339257745300763	8.750509537087098E-4	0.7339257745300787	0.6865617679903373	0.1627476703674492	0.3034665449092706	0.9911939496062082	1.2528104213809905	0.7698578643447591	0.5253580253604824	0.3242926411558683	0.9585212568602608	0.9482613896133034	0.1370849984032112	0.7625493941262952	0.9953448732864346	0.9529681832109754	0.3625338489824642	1.0	1.0	0.0	0.0	1.0	1.0	0.0	1.0	0.0	1.0	0.0	1.0	1.0	1.0	1.0	10.0	-55052.56411862549	0.0	0.0	76.0	-1328.1289699015533
227130000	-56833.39218974164	-1426.443083643101	-55406.94910609854	0.4212120726224899	2020.9185139547749	53.00155642928873	0.6188169562079417	4.901191622896892	1.7650739759763243	2.9490093317168204	3.726022069910967	3.3563647648646358	3.166463921649485	3.6319724787545544	2.2978902591523545	3.823466705691143	2.6392340524194586	3.490655393703476	2.306862388461021	1.3616040809568082	0.2839387931126897	0.9844062196261542	2.0283749236465667	1.5772938532204304	0.012549717844635162	0.3379789395445029	0.07754202115009218	-2.014007162673655	-4.464254290061317	-4.705171310630008	-4.830434987793129	-5.586662341652614	0.468	4.954252053892007	0.2941262038849815	0.1767070574963153	0.19082656673326712	0.33834017188543575	1.1280876279064795	0.7930635197823644	8.470707924548727E-4	0.8673699594426658	8.470707924548736E-4	0.8673699594426665	1.2184498217616786	2.419610407916289	0.12269557803425211	0.9629832554462957	1.416999814349386	1.4788911128604914	0.8650095864402048	0.62238199531482	0.10456871844750996	0.793924091078704	0.5578797475292445	1.6426831902173522	1.5271708978304972	1.3594528982985017	0.49126456059633655	1.0	0.0	1.0	0.0	1.0	1.0	0.0	1.0	0.0	1.0	1.0	1.0	1.0	1.0	1.0	11.0	-55046.8405836132	0.0	0.0	78.0	-1356.352686822243
227140000	-56787.10073573172	-1404.729479496136	-55382.37125623559	0.41901232100525465	2020.920713706392	52.1028145673166	0.30622823240665814	0.15027242810852792	1.3301025229522927	3.2270984269474727	3.0498551692947315	3.9358703306339153	2.7267795817727425	3.3927122415504276	2.2164822194263474	3.546668375204255	2.5929316312110617	3.187832460985857	2.290503960178603	1.3006155189061732	0.15090093014027287	1.0456550931956088	1.938571315569621	1.1787558485263376	-0.1828571775044765	0.7013404041488557	-0.25382465245414154	-1.8743662789133124	-5.894125382450593	-3.831416406482356	-5.194178330583657	-3.7804018237967236	0.468	5.018921877685295	0.2915409228843192	0.17492233155508402	0.19213461467631607	0.34140213088428034	0.7424930711863678	0.7840558352955337	8.64907435346602E-4	0.692503052102306	8.64907435346602E-4	0.6925030521023079	0.9919519336293185	0.5619451706897658	0.5862873736718492	0.2108046686408096	1.8216024451078858	0.821651153142593	1.7608260912647944	0.9039336393532553	1.857713363474073	0.9555562513385644	1.1347965440292127	1.114675589620041	0.7926519974660975	1.6770879267154015	0.6754215279705537	1.0	1.0	0.0	0.0	1.0	1.0	0.0	1.0	0.0	1.0	1.0	1.0	1.0	1.0	1.0	11.0	-55025.31702558827	0.0	0.0	74.0	-1345.8070399242713
227150000	-56796.69145550179	-1374.1521229000884	-55422.5393326017	0.43147948226038474	2020.908246545137	51.51303883842639	1.2258311274589289	1.7375325224729252	1.7736480461585693	3.5046335252118497	3.3557750636103183	2.7313550640813236	2.5216683520783745	2.918865247380274	2.343894045885192	3.14418169571995	2.760789366394365	3.5791786329464856	2.101990956279751	1.5866459391885224	-0.0017245599123584046	1.2010524288849078	2.0334484435092333	1.4914948193265651	-0.15980558693266766	0.6756646363525832	-0.6257462738149641	-2.0792992613408305	-4.326250009183622	-5.3823516972372065	-4.949299292400645	-3.910278072071582	0.468	4.9198721858662235	0.29524765362004785	0.17970302203724275	0.19414109129025922	0.3309082330524499	0.7023961373455612	0.7477137163507154	9.066361172930388E-4	0.6743647317011708	9.06636117293037E-4	0.6743647317011717	0.3543735823300919	0.29124886463790434	0.7288017298582212	0.4785785324203341	0.7227902382245864	0.6122830771010367	1.2373925962187546	0.5106378262302712	0.5766051206244437	0.31549119085778154	2.9376394376569785	0.30557999519079815	0.6210118640088556	0.8333648933063246	0.28344142247547743	1.0	1.0	0.0	0.0	1.0	1.0	0.0	1.0	0.0	1.0	0.0	1.0	1.0	1.0	1.0	10.0	-55041.257264361826	0.0	0.0	83.0	-1322.5172270603991
227160000	-56796.60305697555	-1394.5858387956362	-55402.01721817991	0.42039818584587835	2020.9193278415514	51.0537744045877	1.2584757286087944	5.013472216543649	2.449647710992621	4.0165163539694415	3.562291915509044	2.833070168951605	2.1434641533076886	2.843525501150922	2.603086859562432	2.6932014617666784	2.7328837432178292	3.694148784166301	2.360967862788969	1.2486212024636105	-0.08610044701923264	0.9087039030585854	1.2203156334688818	1.6698764516525388	0.05388015451524808	0.6088084683249548	-0.8346695795472494	-2.576401361787957	-5.6097033290540175	-4.236555497154927	-3.3923610190172573	-3.822294621272209	0.468	5.204827254620215	0.28926458241922254	0.17921725796482035	0.19166793844003494	0.3398502211759219	0.8003006275014929	0.748377776813932	9.061507732371416E-4	0.7503229070793794	9.061507732371409E-4	0.7503229070793779	0.8843361631487554	1.1582754999580018	1.8595183446987953	0.45755810900972177	0.8862478466059716	0.8257623703951821	0.04446272898513024	0.5276346363543033	1.6396833149347652	0.8217075526055195	0.30599967953326074	1.021733933078871	0.9729909163656405	2.1347337425651935	1.4087685241798842	1.0	1.0	0.0	0.0	1.0	1.0	1.0	1.0	0.0	1.0	1.0	1.0	1.0	1.0	1.0	12.0	-55020.78362934565	0.0	0.0	83.0	-1330.4131961056437
227170000	-56805.97343867667	-1379.8140270240858	-55426.15941165259	0.4169579357810651	2020.9227680916163	50.87687993440525	0.692285522474354	1.9709447279024634	1.9636565622047633	2.4028214254464553	4.158914395841144	3.496640475926916	2.273618554577698	2.8249449758183123	2.378750655487578	3.2591527169817307	3.226383730142012	3.3380536294265806	2.1845339441161777	1.0644769977573387	-0.10079429533555585	1.0417209534957657	1.10347568875077	0.9107949134019466	-0.20312460205225075	0.20037259603684993	-0.7499397325978059	-1.3966079994602385	-5.231023004269012	-5.184105130183406	-6.81419500387263	-7.574917320664813	0.468	5.010689403691509	0.2907437899559712	0.17921725796482035	0.1918575915160665	0.3381813605631417	0.7297839016487224	0.7492787530572051	8.909860441688591E-4	0.7852134237051975	8.909860441688584E-4	0.7852134237051954	0.1831852663030658	0.5757697181597448	1.0344928427256614	1.0526095663395454	0.8306660543464284	0.7664113262710304	0.751606533794005	0.20954342032737178	0.1789029901714956	0.3306530667350886	2.099830346817325	0.8285779007580363	0.8464471196506986	1.696773226397422	0.9110647670351524	1.0	1.0	0.0	0.0	1.0	1.0	0.0	1.0	0.0	1.0	0.0	1.0	1.0	1.0	1.0	10.0	-55041.1405357547	0.0	0.0	88.0	-1321.890118958317
227180000	-56814.20742737699	-1363.497201356661	-55450.71022602033	0.4197112879032628	2020.920014739494	49.59166498711932	1.1357258682821665	-0.18164432147662923	1.16769209958098	2.1292917615350215	3.4464581231852107	3.079756690503721	2.0180214038184126	2.7642169842700826	2.456985532686375	2.8687167800404225	3.964653281905526	2.838424427819315	2.111192213934128	1.2043326176794675	-0.14027723070048734	1.4171332569952573	2.292983493017191	1.0152605605225897	-0.12843663960168805	-0.410881677903538	-1.2079308733385916	-1.97355911450508	-4.596430489807037	-4.9229798540587515	-6.015601122665079	-4.348257283322196	0.468	4.834225804912965	0.2933260429781614	0.18015957745474617	0.19251806199266758	0.33399631757442455	0.756555997114678	0.7611247062715557	9.003201600042334E-4	0.8606340049858676	9.003201600042332E-4	0.8606340049858687	0.6807355628821714	0.9703243661966826	1.5298229664175838	1.8785794270968894	1.3426016338184454	1.2152509078209222	3.934535767143167	0.9097862913604647	1.8774316254715102	1.7184944083322804	1.2252320736665832	1.4326125667872698	0.9038721967507056	1.9270556500371594	0.5284558809704024	1.0	1.0	0.0	0.0	1.0	1.0	0.0	1.0	0.0	1.0	0.0	1.0	1.0	1.0	0.0	9.0	-55086.23281670882	0.0	0.0	82.0	-1294.4822257097574
227190000	-56765.392330327864	-1344.0058595168264	-55421.38647081104	0.41650140882717296	2020.9232246185702	49.92796179460638	0.7183912553610357	2.7273993439723565	1.5962260927962806	3.4024991130073037	3.3188531252854028	3.3003781743115717	2.719536981397234	2.2973746001781103	2.9483974212952413	2.6860627148024694	3.421022043422256	2.610817121511919	1.8657626868011152	1.3345393517264907	-0.24108692987297006	1.3824331383247421	2.9543198675492843	0.7373708438606744	0.06315655852971216	0.1403052045742591	-1.07449228646089	-2.490797595470704	-5.4767757482972135	-4.951375061054569	-4.062634748835592	-3.7112215951612275	0.468	4.712298852506864	0.29072070865018335	0.1808193452794144	0.19198431988443126	0.33647562618597066	0.46655601237162875	0.7046045635344936	8.964676737244825E-4	0.7171817501195218	8.964676737244835E-4	0.7171817501195242	1.2479418818379366	1.4604750485241946	1.3120307738590309	0.14549883831852747	1.0934446578832122	0.5575210346694979	1.3515881917886603	0.2780702727027026	0.48732590350343885	0.6001456137905564	1.6599046051858677	0.7948690277507883	1.0412763874549082	3.033807294512099	0.9136042506127349	1.0	1.0	0.0	1.0	1.0	1.0	0.0	1.0	0.0	1.0	1.0	1.0	1.0	1.0	1.0	12.0	-55062.164475304235	0.0	0.0	73.0	-1282.6816454891944
227200000	-56789.05242177887	-1366.0837502232407	-55422.96867155563	0.4292031842511775	2020.910522843146	50.40599212814188	1.197913153435036	2.9730353917785726	2.3124583719365983	1.8439177535598583	3.1114679185042338	3.011380871374487	2.8281943476058573	2.2627517983926175	3.0897245108638987	3.196005513876838	3.2953976884810534	2.5526925371662474	1.6445480813549171	1.114681545049546	-0.10264937025031914	0.9775718426914186	2.726833691410272	1.003321365138727	-0.2697219791089658	-0.052981098232006196	-0.43875124777605523	-2.7367387536546603	-5.168885412128196	-6.188875247943234	-6.760985215596879	-7.854366107351994	0.468	4.975169081102218	0.28875638754017896	0.17567195989570775	0.19668729993199405	0.3388843526321189	1.2454804628982585	0.783254735464551	8.26829179804153E-4	0.8147551473696896	8.268291798041552E-4	0.8147551473696908	1.05746464666388	0.6435194548839005	0.7351491396512174	0.13274312006430364	1.1492663600184225	0.4952219238539528	0.42981911249297683	0.6214161946535028	0.046116644551382965	0.20051844780763473	0.3245073666852397	0.31491066073833723	0.44431834637241746	1.2272237414425955	0.3197475888737556	1.0	1.0	0.0	1.0	1.0	1.0	0.0	1.0	1.0	1.0	1.0	1.0	1.0	1.0	1.0	13.0	-55064.15404540888	0.0	0.0	75.0	-1302.6855301320502
227210000	-56756.09533840658	-1368.5902325957306	-55387.50510581085	0.4167018533775874	2020.9230241740197	50.17583834167776	1.0916426086584965	1.1660767787157784	1.9478062188639214	2.657481061645235	3.2227547300900214	2.6207164919962027	3.1116483664520493	1.8545788465368378	3.6220875038091886	2.9200570533583354	3.494952732154043	2.776636823317432	1.8114747037714025	1.367733961497743	-0.22448820237042416	1.5707372810311195	2.2851267490839056	0.8330795683773378	0.09910664556696819	-0.529101528341027	-1.3601747332301075	-2.3465405646995907	-4.759980510645529	-4.60645504265063	-3.598638102902461	-3.5805078153652516	0.468	5.428198460253294	0.2901505143907879	0.18015347937850953	0.19127376090641648	0.3384222453242858	0.5536944490398165	0.7191016867154919	8.90884402925463E-4	0.9882040679471717	8.908844029254609E-4	0.9882040679471689	0.9626071951852485	0.8361982745877696	1.334714709925476	1.215041476388987	1.30684798462283	0.6432202514778466	0.45216592521949206	0.7310282901165257	0.3158954370054976	0.40537349663748995	1.9632237332149762	1.5844023849382332	1.108782141198366	2.2231623426859852	0.9250835168736685	1.0	1.0	0.0	0.0	1.0	1.0	0.0	1.0	0.0	1.0	0.0	1.0	1.0	1.0	1.0	10.0	-55028.09633631824	0.0	0.0	79.0	-1296.981834035114
227220000	-56799.93481908017	-1370.184441402763	-55429.7503776774	0.4174211343262665	2020.922304893071	50.24307645396553	0.7121080815269238	3.2818140311810735	2.016855538735503	3.140891453968834	3.0631596381434805	2.914232926249731	2.528084878419235	2.1002754688840812	3.258433589751428	2.6556699260926346	3.270385403158536	3.2466011705966236	1.8383671296083004	1.0890106553197583	-0.056601756054645756	1.3919429878317222	1.8405314763623302	1.2909136640937895	-0.2337729337804844	-0.4895853257998699	-1.3616864782339744	-2.870540839627282	-5.023970438728413	-3.5426308485714944	-3.635744131592401	-3.7293468209589156	0.468	5.49525759962796	0.28816375950660156	0.18027810203259717	0.19564570914769736	0.33591242931310356	0.5178738950047929	0.7181472608474738	9.372613801527125E-4	0.8189038703662248	9.372613801527118E-4	0.8189038703662254	1.0587705479920375	0.38936361421967175	0.1759619103312963	0.21257204894719664	0.9990442034872821	0.8718061848175055	0.8801515344226409	0.9790674252296102	1.6344897872490545	0.9234887553452439	0.10296102730794801	0.5311644972392932	0.8612619504086994	1.7488968509616905	0.4985201444591392	1.0	1.0	1.0	1.0	1.0	1.0	0.0	1.0	0.0	1.0	1.0	1.0	1.0	1.0	1.0	13.0	-55066.88432584737	0.0	0.0	80.0	-1304.8150097144858
227230000	-56807.10253667823	-1367.7202957260665	-55439.38224095216	0.41640652483267804	2020.9233195025647	50.115243831198754	1.0415185826807278	2.8213172434362304	1.5715135360708448	2.6807336215925983	2.7601438802119986	3.6125030028536536	2.599194073748251	2.5835382029341827	3.3653720139704175	3.0988686858758356	3.056441261743536	2.789378098522712	1.4741502707168062	0.928673644191863	-0.19247417359499958	1.2028173565027382	1.2739427392160496	1.4042566034969952	-0.1872519818467496	-0.701394821981919	-1.2502107544525565	-3.3639726187896093	-4.199524270564083	-3.4336530468285544	-4.612301753326856	-3.6907710841522587	0.468	4.752082405518619	0.29309454613926766	0.18142996849369045	0.1937539232152246	0.3317215621518168	1.3630491309685635	0.7848482784457869	9.206664868273648E-4	0.8952034041202426	9.206664868273647E-4	0.8952034041202432	0.7858674822916475	1.5306555254357777	0.2590765562461929	0.011600848281715566	3.200394366207423	0.9438711127060009	3.703469866287949	1.0262321352883668	0.5310559102394561	0.6650972463631959	0.3214019783288001	1.6767147018116157	2.069380376719027	3.1035295922966286	0.8842154028516284	1.0	0.0	0.0	0.0	1.0	1.0	0.0	1.0	0.0	1.0	1.0	1.0	1.0	1.0	1.0	10.0	-55065.546531946595	0.0	0.0	83.0	-1294.791066560401
227240000	-56767.35268534159	-1337.4637909759274	-55429.888894365664	0.4263528380845113	2020.9133731893128	50.59272064324489	1.141060792807655	1.4035378320666518	1.3474893658758569	2.5633788758249487	2.425331425912619	3.5131379257670425	3.0332499790899754	2.23446244402886	3.420955053206337	3.7623879635742052	3.341427306040769	3.0826206194052244	1.6612559522552077	0.864655684985742	0.010007719171436183	1.530608388360226	2.1677386083985803	2.197379651390599	-0.0671077765900063	-0.680392880716465	-1.1560880549764176	-3.5682437720089104	-5.500092772764943	-5.857272689676566	-5.552285658392662	-5.292226825605531	0.468	4.9297352992841255	0.29090686015161266	0.17989707938482893	0.19461526649251573	0.3345807939710421	1.4027490779454252	0.7967015279424866	9.201908171746372E-4	0.688902641711564	9.201908171746352E-4	0.688902641711564	1.3604257604716303	0.48253321624045425	0.34249343958787193	1.2453498276133144	1.944000264511899	2.167726822047208	3.198437763326306	0.6593223255106774	0.22733200808264456	0.5472971790322142	0.8989227560053443	0.41549044131349633	0.8866282333152249	1.880437096085088	0.4818013751539361	1.0	0.0	1.0	0.0	1.0	1.0	0.0	1.0	0.0	1.0	1.0	1.0	1.0	1.0	1.0	11.0	-55033.90466206599	0.0	0.0	86.0	-1276.2753077665107
227250000	-56752.751122669026	-1325.052968704579	-55427.69815396445	0.4206511962656703	2020.9190748311316	50.715922809227976	0.7014412906042508	1.375804270520506	0.9600249903784858	3.622204156537784	2.8681833091144844	4.62300076542786	3.125290679995643	2.074279771931273	3.051099901896756	3.709929936035361	3.024977704966589	3.4638185242378032	1.641383509202405	1.1557191292171576	-0.3822105626053641	0.9845796505972598	2.5324052543966555	1.9283917644388096	-0.07307812763399604	-0.530998054577724	-1.3353544629690592	-3.322770020825054	-5.359571001964423	-6.462160633204149	-4.665305078079154	-6.977608290375907	0.468	4.806956065736265	0.29240210182970133	0.177784032810496	0.19558780188484867	0.3342260634749534	1.041255745101642	0.7661721872003934	8.754352808241272E-4	0.6351629107740074	8.754352808241251E-4	0.6351629107740061	0.8107415757640742	0.5388528619292018	0.01943608915855554	0.26739243397068807	1.4479696397914323	0.8841268054215581	1.4078784132185262	0.5677218414436428	0.6673380163148157	1.0588800877764055	0.8576798033688985	1.0517839494546206	1.5758909969862502	1.5457021682516905	0.21828602562674923	1.0	0.0	1.0	1.0	1.0	1.0	0.0	1.0	0.0	1.0	1.0	1.0	1.0	1.0	1.0	12.0	-55029.150884032206	0.0	0.0	87.0	-1269.297133979016
227260000	-56789.27295918041	-1331.7556566638234	-55457.517302516586	0.4208252468484227	2020.918900780549	50.19230840439963	0.35504589300408024	3.3744817313006825	1.4110426575819233	4.413277486686927	3.248545161495796	3.4961265761816405	2.6661009290577957	2.65365980935373	3.062893395142817	3.4050752933651194	3.1367993076139564	3.2540901798877706	1.45876667565325	0.9726911808713185	-0.03541556085968135	1.217893684617489	2.35448038835732	2.022422845396797	-0.11677664215685063	-1.0740771744261963	-0.6307251594875646	-3.771673616912373	-4.5346542594465085	-2.8188182494990617	-0.96481419245114	0.9025659577973837	0.468	5.351093363823492	0.2934255221626323	0.17862339818196157	0.1947603175339479	0.33319076212145765	0.8957136062517801	0.766265470957116	8.920951124020191E-4	0.9356037352245808	8.920951124020191E-4	0.935603735224578	0.6766623438291112	2.18828611756543	1.273660590478011	0.28793378074598563	1.8609093831100252	1.6595370669426077	1.488555493504	0.31400618625954285	1.2344731189359741	0.37042074164680383	0.8540944864693311	1.0678759225125793	1.0844549017411562	1.7503354351413807	0.342466328886477	1.0	0.0	0.0	1.0	1.0	1.0	0.0	1.0	0.0	1.0	1.0	1.0	1.0	1.0	1.0	11.0	-55054.674181736926	0.0	0.0	89.0	-1260.6537701864956
227270000	-56778.69217786001	-1362.4378722845595	-55416.25430557545	0.41837882259570935	2020.9213472048016	50.23307800026105	0.8088805736025293	2.1170942423828203	2.297069867823169	2.8457700027588353	2.1902543020653145	3.2241879987380004	2.8534285600857316	2.417997602223016	2.5192522350877575	2.944516552542045	3.9652135481381348	2.780021186335498	1.809002421206901	1.22653296899737	0.030150598419661296	0.9321258185978817	2.0605022748674644	1.4578849714430768	-0.053115443048375816	-0.8245426636802778	-0.7984511703486477	-2.9001239581423173	-4.355081708334287	-4.5292801819448645	-5.035588634778295	-3.3368438887331626	0.468	4.979401594638817	0.2975942571040424	0.1778587463259153	0.1920308451764331	0.33251615139360857	0.9677133518923834	0.7812252268024666	9.203177121661371E-4	1.0048597188423924	9.203177121661371E-4	1.0048597188423918	0.9113074897256033	1.3694915577527635	1.0228417715371196	0.4234476293417672	1.3509377130743165	2.4338214162471745	0.6669285681122878	0.5619134134934889	0.8189356444790497	0.5944474834800729	0.6152165567417673	0.7688899665828505	0.3659648514766931	1.3871774205764489	0.6518910831361635	1.0	0.0	0.0	1.0	1.0	1.0	1.0	1.0	0.0	1.0	1.0	1.0	1.0	1.0	1.0	12.0	-55016.52093477519	0.0	0.0	91.0	-1287.1161417926282
227280000	-56781.71128222878	-1320.2756268614671	-55461.43565536731	0.41923891296281174	2020.9204871144345	49.9755765142163	0.5782950731907989	0.8553715796260912	1.7034257655492888	3.637029809287551	3.1487820716594	3.8818821168347433	2.394925476587525	2.7953994914377844	2.531158093683435	2.8364263044510785	3.7158584594619857	3.3831090814708187	1.547911015558631	1.107248615147703	-0.1320720812963732	0.7292541996837547	2.2722155174901117	1.5645771471353687	-0.0236523413831344	-1.0123554721539507	-0.6218195669780959	-4.426642772477813	-5.036588262312099	-7.693880194479913	-8.018159102926157	-6.325482236451788	0.468	5.8241049251458845	0.2902931908653886	0.18213400794162296	0.1874233623042504	0.34014943888873755	1.2173658509341214	0.792761388750066	9.395251051951295E-4	0.82838051379903	9.395251051951283E-4	0.8283805137990294	1.596669496595043	0.03440879324333945	2.044259718950606	1.399561885824862	1.3820952218075113	2.481295013550572	0.16292006586977056	0.6085260051908121	0.6217201095205913	0.9051327538316429	0.669995529837195	0.94463610887971	0.6516413458955904	1.437390112533139	0.39989869626210267	1.0	0.0	0.0	0.0	1.0	1.0	1.0	1.0	0.0	1.0	1.0	1.0	1.0	1.0	1.0	11.0	-55042.262556030444	0.0	0.0	96.0	-1254.6526804158334
227290000	-56756.95355476872	-1344.5940132808516	-55412.359541487865	0.4172624003799868	2020.9224636270174	50.55405763362007	0.6619337479162112	2.311095942011501	2.55854747349551	2.986561354405926	3.237288089883015	3.9604715640117916	2.8387465704589605	2.4220736666515017	2.3116454670423483	2.9238788317572975	3.0111040862470664	3.1485330509088816	1.8735724928329014	1.0889654816105114	0.16121505285498663	1.3604180644898982	2.204653162549059	1.5007840462403628	-0.18614552125190031	-0.8076262691669776	-0.0845471693445144	-4.037182835322447	-5.5168575817923395	-4.491783227063231	-5.337944083182879	-4.046766548183982	0.468	5.13066506545614	0.29578347208985944	0.17933390917598777	0.19049777054668632	0.33438484818746594	1.2884958929878803	0.8145142891032404	8.973151680871305E-4	0.898023267248768	8.973151680871294E-4	0.8980232672487674	2.0723919934686457	0.19714612494606146	0.29348219176670837	1.8311684124860708	1.9005202811539046	1.9465353633083828	0.17327063966009937	0.9178559227721634	0.12303320107776079	0.6579962893823365	1.492933091827242	1.4028576369879435	1.9818665139669895	2.4768109818463553	1.1176690340745543	1.0	0.0	1.0	0.0	1.0	1.0	1.0	1.0	0.0	1.0	1.0	1.0	1.0	1.0	1.0	12.0	-54999.21068424722	0.0	0.0	95.0	-1269.284884600407
227300000	-56790.319724608824	-1353.443158246813	-55436.876566362014	0.41801698106888324	2020.9217090463285	50.127242494579434	0.47226243870252643	2.9120873555289988	2.316572643604758	2.01314287767175	3.131133768436687	4.366770331835028	2.351380001557505	2.688827878633962	3.1250055543048316	3.037759907341365	3.9100046132951265	2.865831100279271	2.1376380113609588	1.1775036809731445	0.18040335485315925	0.7985075015767922	2.28872803363096	1.9443657329762136	0.11314228919318407	-0.8287107561412728	-0.5426863821220413	-3.7730764954498515	-5.920293825565277	-5.235349769686231	-5.256457287837497	-6.012863539428624	0.468	5.34373883878206	0.291428743700626	0.1815282445811524	0.19117377356873985	0.3358692381494813	0.9621076680683924	0.7478719847905307	9.228235613697914E-4	0.8659376299062234	9.228235613697912E-4	0.865937629906226	0.568400809191716	0.8668843697235937	1.449001738907923	1.9423373895883518	1.3543097391510042	1.767854375469395	1.887399891900992	0.2246896233595567	0.657223823332531	0.5378748557864101	0.35256809776448533	0.5916163696710213	1.3074492095639032	1.6706069342975722	0.6635909689892783	1.0	0.0	0.0	0.0	1.0	1.0	0.0	1.0	0.0	1.0	1.0	1.0	1.0	1.0	1.0	10.0	-55013.68115941052	0.0	0.0	95.0	-1288.2865575772691
227310000	-56777.89489218474	-1349.9118525443505	-55427.98303964039	0.4238156035402656	2020.915910423857	49.33038285742824	0.4662546489085146	3.7108379176340085	3.2665388266823423	2.3827558205610004	3.209805763977408	3.1669875469406907	2.646837787177624	2.170407364625537	3.094940871193317	2.7701559189397282	3.0446280473510505	2.6481257257663766	1.740051311835653	1.1269036679829445	-0.07175265180297172	0.41341617468666314	1.5483740772141446	2.141382244782824	0.02835211898489195	-1.1474583587448814	-0.11808784291364982	-3.4525206496149585	-5.64517613552777	-5.383281744323695	-9.26616245026922	-8.983446318608856	0.468	5.570071203122797	0.29100288960432696	0.17813612876951967	0.192769825524532	0.33809115610162094	2.086235899033017	0.8363845335439749	9.305256198694046E-4	1.1458115680086243	9.305256198694052E-4	1.1458115680086294	0.3948125319378967	1.3706528880444773	0.2119591435027019	0.7081620726729296	0.5587209017132404	0.662326380643635	0.17103742266585864	0.3253860083803785	2.72369035591442	0.3012624746934993	0.23969678776552827	0.3466165390561533	0.251535731243604	0.7420312366982129	0.16791543583588403	1.0	0.0	0.0	0.0	1.0	1.0	0.0	1.0	0.0	1.0	1.0	1.0	1.0	1.0	1.0	10.0	-55014.544722055645	0.0	0.0	98.0	-1275.8615181893272
227320000	-56753.07787555576	-1326.2429206136833	-55426.83495494208	0.4199634619795416	2020.9197625654178	50.937420012487664	0.49996906717660206	3.9193640326250927	2.759760567558801	3.7843862901778644	2.4390429970802616	2.819510392026314	2.5413693410353626	2.71467377497066	3.240958226881448	3.5862224159161147	3.368631002021663	3.160709028801279	1.7411599765470982	1.248555428570063	0.26007172598464395	0.6306988482744909	2.357928688655958	2.2205864445887413	0.5635960571147267	-1.3095248299288322	0.12546935068672357	-3.658853176350151	-6.74400842413829	-3.824869634558124	-2.44710341375211	-2.7564419544555054	0.468	5.23413452065383	0.2913305591179451	0.18081717957253615	0.1881370813191672	0.33971517999035106	1.20552393607571	0.783519253471869	9.126528699479387E-4	0.8723902050169562	9.126528699479411E-4	0.8723902050169576	0.9420224695116644	0.7805787735335792	0.12876740732966366	0.7968630372129519	1.7691642161799408	1.4437280719456669	0.0691079388687759	1.680563351471356	0.4976090108395218	0.8522508250360009	0.42445587983910316	0.3334828840555056	1.5328348678032908	2.025486208358176	0.1497267308841041	1.0	0.0	0.0	0.0	1.0	1.0	1.0	1.0	0.0	1.0	1.0	1.0	1.0	1.0	1.0	11.0	-55016.813415509336	0.0	0.0	94.0	-1259.8030150655736
227330000	-56773.01270466117	-1351.223291313209	-55421.78941334796	0.41719851058843893	2020.922527516809	50.74363428995753	0.2664349681621951	0.8659036888860603	4.299560888931493	4.827026860912046	2.985326557102316	2.661299462263814	2.180235439749287	2.322669729649273	3.1296776743402503	2.825129012391382	2.97661964329508	2.663060112715623	2.3878805356536486	1.0704048921864349	0.17102323347351112	0.5358953932476999	2.0672149607648023	1.7967190870222136	0.2679771297599927	-1.5314857269998603	0.40960915654204433	-3.523040703650085	-6.8357789163161575	-8.949797022143441	-8.94902639149094	-10.882869423994666	0.468	4.580812169800119	0.29505820903000035	0.17954056671070368	0.19239244621166168	0.3330087780476338	1.404679378678192	0.8205727695976038	9.421261181295685E-4	0.9469306603022447	9.421261181295677E-4	0.946930660302245	1.3387557067478686	0.2931831416674924	0.007516573603242337	0.7614714445648904	1.8260925875695833	0.7951134643547351	0.10117798420518018	0.4907456492275624	1.4735341901337455	0.9072911316801254	0.3548371532634518	1.4026580514525522	0.9584337040959259	1.576640624072512	0.7616516062099806	1.0	1.0	1.0	0.0	1.0	1.0	0.0	1.0	0.0	1.0	1.0	1.0	1.0	1.0	1.0	12.0	-55010.63831420375	0.0	0.0	94.0	-1279.6064575509913
227340000	-56806.16730153471	-1364.2484727330007	-55441.91882880171	0.42080472513407347	2020.9189213022632	50.097372804883385	0.6069870575231198	1.356302369028208	1.8718992927722606	3.7033616841128305	2.48809305508113	2.7446523616638308	1.8006683573037907	2.4338182100732744	3.1433934733578925	3.170502727238881	3.3943483300408417	2.3925882161151697	2.13245903270431	1.2760822300104597	-0.15394985273460657	0.982997618868376	2.110982890702954	1.6094961184692638	0.17518506646724796	-1.3118659919024298	1.4700872659739013	-3.9632698966740083	-5.50594269425499	-5.503073967656163	-6.5462057548784385	-8.172141740148188	0.468	5.792803755042425	0.2893083496281534	0.1807102466490967	0.19284268273110217	0.33713872099164716	0.7084917121661631	0.7547723473648852	9.494245619689517E-4	1.0468944362536272	9.494245619689518E-4	1.0468944362536268	0.9588252744887732	0.21855893463173268	0.12156726264622422	1.9440718596207034	1.694876557414683	1.4410305815952291	0.45715452192721984	0.92286427635833	0.016837551908231618	0.6537006822803325	1.1097413709836108	0.7798412640472274	1.7688453484501834	2.532410267887939	0.4816232916419043	1.0	1.0	0.0	0.0	1.0	1.0	1.0	1.0	1.0	1.0	1.0	1.0	1.0	1.0	1.0	13.0	-55018.983910260955	0.0	0.0	106.0	-1283.918997632614
227350000	-56787.63623716414	-1336.492333482806	-55451.14390368133	0.4163252616523405	2020.9234007657449	49.90184368384839	0.4918805857605696	2.273983549031693	2.608395144138228	2.561894638363966	2.7853739611671178	2.2114353419727473	2.2850674357098026	2.175798844213138	2.9757604063436123	4.224863335371571	2.8184656065912193	2.5729111176445185	2.0822073653109885	1.140561992493734	0.14865562926691234	1.0800178383989645	2.021714124560765	1.6036481318762739	0.27904861086071736	-1.5417866332715202	-0.004872566603389111	-3.3879735628273555	-6.139626727303083	-5.147226694461287	-6.8227737806919695	-7.34121905248194	0.468	5.4597683276820925	0.29332607192282983	0.18032617272785684	0.1873981605437395	0.3389495948055732	1.1768974461555444	0.8012928377494688	9.128883895391344E-4	1.1412351525510644	9.128883895391348E-4	1.1412351525510653	0.8504511744352276	0.8867945124531876	0.7412560196906537	2.2444991876367393	0.5599637950869212	1.1411211527231868	0.929798830836634	0.23951561599695362	0.33854281388658797	0.606694504664953	0.5118676968325762	0.7100601517226516	1.2742722179671646	0.5797614901104878	0.3465490894401337	1.0	0.0	0.0	0.0	1.0	1.0	0.0	1.0	0.0	1.0	1.0	1.0	1.0	1.0	1.0	10.0	-55010.20692660773	0.0	0.0	103.0	-1261.0322595430107
227360000	-56797.137955556056	-1354.6507904261546	-55442.4871651299	0.4176829469628971	2020.9220430804344	49.751373851056584	0.273363041295571	2.942462222743389	1.8161551877189819	4.049269694146572	2.3046924358069596	2.0533998564674745	1.972205518508714	2.8052829080315593	3.7405446066047374	3.413523483446681	2.931576003902871	2.8394579199112266	2.1483280298666063	1.0444981917265377	-0.012073007430416359	1.0165869347861505	1.851929645030315	1.2956123714378196	-0.036852260578872004	-1.5010384599438185	1.2819832459908513	-3.4266688519729382	-5.920352747252573	-5.404967657848056	-9.197041033889167	-6.4437292043538825	0.468	5.023422642249879	0.28514950428263053	0.1796051470122835	0.19203799035593086	0.3432073583491545	1.0177404010108784	0.7653974866356491	8.938151291392868E-4	1.3011129632913385	8.938151291392858E-4	1.3011129632913372	0.8320426912207584	0.19025982330435093	0.910807548049273	0.16038809036620597	1.0196280818325516	1.6172442699240792	0.66390091776693	0.8901166450638418	0.11855844885185497	0.6581855095702324	0.41296423697761625	0.8564499585317705	1.427333755874346	1.3853890251865457	0.4478339743861212	1.0	1.0	0.0	1.0	1.0	1.0	0.0	1.0	0.0	1.0	1.0	1.0	1.0	1.0	1.0	12.0	-55012.58997406695	0.0	0.0	103.0	-1268.264215588175
227370000	-56779.534585337744	-1332.7617568285377	-55446.77282850921	0.42431239835051354	2020.9154136290467	49.35987379368679	0.737094904674919	2.3514187555788126	3.2619951528971365	3.118946117096679	2.2171809388737014	2.7739773971316297	2.2370778622665637	2.217398534086953	3.526074936795979	3.330545333157654	3.4101667504002338	2.473756184897522	2.217736664924709	1.1196447308341542	-0.006907105705556464	0.44842643935713167	3.1124261579082244	1.866048401218225	-0.0886509151945437	-1.1433915665462893	-0.28016254999743107	-3.4055506158983566	-4.30156191023005	-4.055937042111923	-4.402682341961346	-4.530441096368449	0.468	5.9247295322707725	0.29083345338960703	0.18307606101782697	0.19124752022916963	0.3348429653633957	0.7013702059183118	0.7064602270658094	9.4908327004937E-4	1.0626509684089966	9.490832700493713E-4	1.062650968408999	2.41977419911695	0.5312692316415314	3.2014107379386383	0.5969653278530023	1.2325979538842349	1.8699169440740675	1.6413978844874353	0.8105652301393714	0.5822100472992356	0.9346210631165144	0.5776708006959455	0.6574461815944592	3.345655669712223	1.621135581861344	0.7187433071577972	1.0	0.0	0.0	0.0	1.0	1.0	0.0	1.0	0.0	1.0	1.0	1.0	1.0	1.0	1.0	10.0	-55032.505553533	0.0	0.0	95.0	-1253.4754717796502
227380000	-56779.933825714805	-1324.3524593194093	-55455.581366395396	0.42360250218125667	2020.916123525216	49.52293684939875	0.42590927268711604	2.4238061568200675	2.276349146555706	3.38293555282837	2.2651103158364734	2.0409524458554644	2.386842395606403	2.2049639143608446	3.4038422375669497	3.51541565860303	3.339523080047841	2.681650754514311	2.21184150582239	1.2610995712004882	0.08456040305630654	0.38933896048875516	1.9898421225660563	3.462761066440742	0.1806142578015572	-1.2860186117541195	0.294654899512147	-3.252568757781205	-6.025013311426131	-3.817080604460079	-4.394911698738946	-4.95052397772578	0.468	5.587718779578525	0.29250160654998325	0.17720264638483363	0.1923223326359241	0.3379734144292583	0.6693533734903078	0.7691366002421087	9.014574475465954E-4	0.9857408623924746	9.014574475465912E-4	0.9857408623924748	1.2314656870471672	0.2122926267798104	1.312503165891787	0.44524769591391283	2.702869451251554	2.1431743362861706	1.9557715839467442	0.19312014554182558	1.0303069990488176	0.9006535880985806	0.8217519247262353	1.1835951030238026	0.396709517205488	1.2894718333195083	0.5788446410201347	1.0	0.0	0.0	1.0	1.0	1.0	0.0	1.0	0.0	1.0	1.0	1.0	1.0	1.0	1.0	11.0	-55039.30138861614	0.0	0.0	98.0	-1251.625208010659
227390000	-56759.36304788783	-1336.3853657084112	-55422.97768217942	0.42285909581486114	2020.9168669315825	49.987270290156495	0.7192580441494933	0.4272754289183245	1.818314436642353	1.927856482303007	2.7457022940586886	2.566998341043845	2.3395592755013372	2.7069612233765974	2.7413198464762107	3.258155341633229	2.8952402827675408	3.0566299333150937	2.3047046851641033	1.3052101063879362	0.263467874617836	0.23718760873742867	2.1576561826966287	2.6929250953665087	0.30117677087785266	-1.0004658236108517	-0.9823439355036891	-3.78283120442807	-4.437320383371917	-5.599812945280473	-6.804153711624245	-7.072668946425206	0.468	5.089514221069053	0.2946288221453973	0.1765930706911218	0.19134202508836837	0.3374360820751118	0.5258284680261279	0.7160643876515979	9.164754167115876E-4	0.9420928555106024	9.164754167115864E-4	0.9420928555106027	1.7531086818819228	0.8881252537305695	2.418900961406717	1.1164244632014608	2.0826425871546133	2.5698285752771826	0.6559429188933588	1.057360025180879	0.6423820119191842	1.4441080380941034	0.8454922724053903	0.6841048450690697	0.5860217338988768	2.170743110956062	0.6665469423061566	1.0	0.0	0.0	1.0	1.0	1.0	1.0	1.0	0.0	1.0	1.0	1.0	1.0	1.0	1.0	12.0	-55004.906155355384	0.0	0.0	92.0	-1259.8101326712658
227400000	-56738.59344272687	-1311.8033372526559	-55426.79010547422	0.41847580228123654	2020.9212502251162	49.719678221516126	0.5516807153792707	1.9252996871493075	1.3784043715570127	3.018099755483086	3.342250118748733	2.3504643613020106	2.4249478638002007	2.4247259100489673	3.128716586466663	3.2467730762489087	2.788032331346497	3.5736681973511253	2.2733517597852777	1.4074321960697596	0.1071051114948294	0.3896332960973613	2.203346405027468	3.181151820993926	0.571576450354983	-0.8443726828665775	-0.2106578320344138	-3.9961786221870383	-6.580862425650355	-5.331564561967081	-4.344525485255769	-4.31345233853363	0.468	4.998912470372816	0.2947608114702876	0.17666980507392363	0.1911793059411743	0.33739007751461375	0.7433089767048668	0.7459166065746665	9.082153501428528E-4	0.8192720600371334	9.082153501428515E-4	0.8192720600371313	1.1339514008641933	5.118038391876913	1.3736348227840705	0.2697420551658854	1.7316788946465553	1.0430079769475635	0.3288847799814967	0.6335435645155745	2.0712092975121186	1.0045983215123693	1.1085945160732193	1.1245796476000505	1.0171180403594138	1.1143118692833944	0.25001763728340437	1.0	0.0	0.0	0.0	1.0	1.0	0.0	1.0	0.0	1.0	1.0	1.0	1.0	1.0	1.0	10.0	-55017.71205117079	0.0	0.0	93.0	-1246.2387485914612
227410000	-56720.84940168244	-1294.3074171986214	-55426.54198448382	0.41783293555056955	2020.9218930918466	49.552860090585725	0.3082472795837797	5.730034993264157	1.3565959413348114	2.9544544716089884	2.471462214054565	2.8056561853203004	2.4739654128229818	2.197608372660528	2.447742554914832	3.547309715603204	2.8058480701150117	3.4575216865671408	2.1350303745682964	1.243035767381704	0.1981765737372406	0.2106837738283987	1.9209412090472322	3.7295106501733044	0.4944773111605776	-1.2951548219944997	-0.696099573885027	-4.23792467100639	-5.21906821743433	-2.410321367531976	-2.633626359703363	-0.5799009303695888	0.468	4.966770677527851	0.29477766925051846	0.17741803851628798	0.19001783822556115	0.33778645400763163	1.1893391640685818	0.776057649100175	9.847485051061252E-4	0.8768807062652478	9.847485051061216E-4	0.8768807062652448	0.34659858798088966	1.5541047878707233	3.96283153081735	0.011016762121909463	0.9863765631361796	1.0046190228128815	0.8137289799921297	0.3673701723065683	0.11108235632896889	1.0396092427596328	0.42977597362452763	0.9504174313879468	0.4136198279780692	1.2975171682619635	0.24091015779919153	1.0	0.0	0.0	0.0	1.0	1.0	0.0	1.0	1.0	1.0	1.0	1.0	1.0	1.0	1.0	11.0	-55020.59496214692	0.0	0.0	89.0	-1229.3228476719348
227420000	-56746.97876435059	-1311.8844500503217	-55435.09431430027	0.4203083836531996	2020.919417643744	49.044318368298875	0.5869840713185738	1.402686840098264	1.5473427585690445	3.2241946886365906	2.017973595638418	2.82424124623615	2.8377361052353147	2.308949821153924	2.676177241616187	3.858448236823738	2.719053859104643	2.8287727514215204	2.3380069931690697	1.0062443097638523	0.22851058415044823	0.3818428817738176	1.9402371947475137	3.425040195628713	0.6597094623913886	-1.1687437904655673	-1.2799521554774194	-4.2649442283674075	-4.997302346709231	-2.8654879315461175	-4.310119769096937	-3.323066912018512	0.468	4.662795502276534	0.2948299092910126	0.18268436760685566	0.1901478395752682	0.3323378835268626	1.001877621242444	0.7838671740296191	9.027398141547851E-4	0.9240539730695003	9.027398141547868E-4	0.9240539730695008	1.0255607901310568	0.027174877307923864	0.2149990109769897	1.5047404316925799	1.7776941110452333	1.2998676247209646	0.2545040886814258	1.5919799921091093	0.6555452885441524	0.5727172776464233	0.12656905536744642	0.8922796205866759	0.5716133391986846	1.7090627679283834	0.589525575893444	1.0	0.0	0.0	0.0	1.0	1.0	0.0	1.0	0.0	1.0	1.0	1.0	1.0	1.0	1.0	10.0	-55042.31395089719	0.0	0.0	98.0	-1247.6923245744033
227430000	-56720.27822541742	-1281.551364166014	-55438.72686125141	0.4190351814056197	2020.9206908459917	49.92783260151701	0.5558125953306624	1.6085892124910441	0.9406263376585624	3.282243501586946	2.794075052783156	3.4164898298751103	3.026321804349493	2.0761617819309715	2.2419932484325678	3.737733258004198	3.009217372256449	2.5332385335415517	2.286055789930959	1.446323044302109	0.2158112928456512	0.1002875857831787	4.217077854352136	4.430247111713573	0.5500370349734405	-1.1137079601941078	-1.268705958090057	-4.390835242641666	-6.568042088131495	-5.574272666918691	-6.116745240127212	-7.329722139574932	0.468	4.971681866995471	0.292818458030051	0.17850727621506002	0.19428505643546962	0.33438920931941846	0.652513385290465	0.7642375308437506	9.500614606495783E-4	0.8533668013251918	9.500614606495781E-4	0.8533668013251925	0.5032626551319763	0.1845194468401924	0.5671077216922306	0.43716914481370783	0.5496999356817144	0.38950656216529833	0.13866717615413132	0.14277137239637352	0.917015435440198	0.2703299973727126	0.24607292897870428	0.44048054322939795	0.13794471859990237	0.592682439919927	0.20357400703854706	1.0	1.0	0.0	0.0	1.0	1.0	0.0	1.0	0.0	1.0	1.0	1.0	1.0	1.0	1.0	11.0	-55030.19972033968	0.0	0.0	88.0	-1225.7212160891554
227440000	-56732.71172174014	-1298.1950911166036	-55434.51663062353	0.41809398857990343	2020.9216320388175	50.398177401823084	0.42230484808034935	1.1745841462540045	2.093127723252432	3.038730381715798	2.3815719918350258	4.095791997729966	3.0485151178265464	2.0970420441540267	3.0238744626192835	3.75157539970513	2.9013706257821847	2.678950764631594	1.8701725590013147	1.1548267319817511	0.20085906774740558	0.1538300495581722	3.537653948439698	3.910422414039015	0.9166493228012409	-1.3667395040762085	-1.323335016090943	-4.28327139949741	-4.527992349994303	-3.420620176189247	-5.589000079301835	-6.518120628975079	0.468	5.120288515721329	0.2949994447993029	0.17500805687158819	0.18878994363525883	0.3412025546938492	0.9419094903431615	0.7545828753766604	9.176588703945533E-4	0.8010310831256752	9.176588703945534E-4	0.8010310831256756	0.4262607120967872	0.18720774505296442	0.09437638163968999	0.5666190095471537	1.4985666664355695	0.5019290402146938	0.8978634232946026	0.6402013037832995	0.162048996993676	0.6438454694075442	0.33670749895046803	0.8794134790124062	0.47055348295296595	1.3400183554058502	0.4687210457874621	1.0	1.0	0.0	0.0	1.0	1.0	0.0	1.0	0.0	1.0	1.0	1.0	1.0	1.0	1.0	11.0	-55037.058597507596	0.0	0.0	87.0	-1240.898655247564
227450000	-56742.91125665605	-1293.3917634110692	-55449.51949324498	0.4163888171032191	2020.923337210294	50.266541928651534	0.6047550992478524	3.1133880023794704	1.2477373427375307	3.5124086732759863	2.4177437455103927	4.2886703360473355	2.652358431678951	2.019988488066913	3.327790135933527	4.12236654538882	3.3897716222446572	2.789118364301089	1.8359653626294952	1.164232754221211	-0.014174532619793685	0.6077850297519655	2.841647148187287	3.446560701749131	0.5978649255987636	-1.264221605436286	-1.2969466258055697	-4.6965137154129835	-6.391065328837842	-5.987113829661728	-5.8391793967985794	-6.408597464780647	0.468	4.9592800408555915	0.29579785722226043	0.17890363284655694	0.1921144152884685	0.33318409464271315	0.8848765597711094	0.778359250624351	9.21217191114488E-4	0.8804420314145999	9.212171911144888E-4	0.8804420314145999	1.219802762723642	0.8090392303637707	0.37617692524281593	0.4500560208804738	0.9419507707816956	1.0290519548086254	0.142139144737584	0.2767221015224041	1.126047731056376	0.638275422353914	0.9575208403657764	0.2846488391782732	1.2187084855140085	1.013922280473348	1.0325714916397193	1.0	1.0	0.0	0.0	1.0	1.0	1.0	1.0	0.0	1.0	1.0	1.0	1.0	1.0	1.0	12.0	-55023.21932799465	0.0	0.0	91.0	-1227.2454814902821
227460000	-56715.16990014814	-1282.084200535182	-55433.08569961296	0.41849358507680817	2020.9212324423206	50.18243883279208	0.2634187662160929	1.3403529502117248	1.6913518237568617	3.873346583231682	2.1272331064203756	4.905848604817604	2.8751207168489574	2.04973765850135	2.784603302382406	3.692885716319397	2.4364000806972594	3.5693569910041947	1.6003254064377879	1.4682890141701517	-0.09016501233633692	0.4573265408902017	3.4576744064211367	3.359564157712257	1.3290555133779658	-1.0985826959965868	-1.4622572332050836	-4.709937734679617	-6.693677369364038	-7.492230700561795	-3.693218297208745	-4.943699709496531	0.468	5.051592266954636	0.2938774370958303	0.1816392342745186	0.19032281285958005	0.33416051577007005	0.8415693735701968	0.7813718917352476	8.924014113987209E-4	1.019287072746693	8.924014113987207E-4	1.019287072746693	1.222370900584531	0.16013947191651695	1.2274400780610975	4.53284380088564	1.5247278075909971	1.242726572558127	0.10397528285312775	0.5255083495171299	0.17531201729056425	0.9136450640252752	0.05785414823277352	1.1143809120691284	0.77882873072883	1.4821696532928132	1.322322622269521	1.0	0.0	0.0	0.0	1.0	1.0	1.0	1.0	0.0	1.0	0.0	1.0	1.0	1.0	1.0	10.0	-55002.84799750412	0.0	0.0	99.0	-1209.4649676439478
227470000	-56761.05560132814	-1333.7442960938863	-55427.31130523425	0.4198446236881872	2020.919881403709	50.54092602858874	0.16946268306136772	2.352493449788062	1.4706179859656328	3.2918509590382556	2.052087627949778	5.608290581877124	2.2045042762544402	2.2606604469758937	2.740944690489843	3.172845221323493	2.5906618234564593	3.8870165026425068	1.7797277176298925	1.1707315140109138	0.25885357261061864	0.8606314628651319	3.901817726722129	3.0758513733797876	0.7993838073274342	-0.8439131548819631	-0.7898175643884701	-4.451028943686109	-5.466525285837644	-5.694310585132007	-8.459995373362258	-7.4991762341938415	0.468	5.042288833862167	0.29120868821543733	0.17902751050382987	0.19173218264967024	0.3380316186310615	0.8546104479476889	0.7805195162282822	8.925730534865511E-4	0.966617643454717	8.925730534865493E-4	0.9666176434547148	1.5721399321031169	0.303390542416445	0.485939840603925	0.33797062896290214	1.8337711122322202	2.0048351017991073	0.91127317358036	1.1976714267421058	0.03356687474086542	1.4876013091614766	0.26905091071319837	1.5554153703150027	0.6497215722373301	2.1070802536519397	0.5709394288941573	1.0	0.0	0.0	0.0	1.0	1.0	0.0	1.0	1.0	1.0	1.0	1.0	1.0	1.0	1.0	11.0	-55023.228428204166	0.0	0.0	101.0	-1262.7745724861225
227480000	-56714.09001791799	-1304.8859883778725	-55409.20402954012	0.4292281209842825	2020.910497906413	49.85208178041429	0.2846441198041409	2.153780889600551	1.7523148256338765	2.4458421573795577	2.6069986712112687	6.709494399883289	1.5892239023343957	3.0744106834370153	3.109317787050956	3.7257611766622407	2.352576777839681	3.1503746321352732	1.8838806233579763	1.293720663709891	0.31529637648534337	0.4453950441350464	2.269521301269209	2.419510229500007	0.5088346756471979	-1.2114203080133832	-1.3483908846630417	-4.539453569988805	-4.225102217033489	-5.018245716702235	-5.2142658897199325	-7.97023041041982	0.468	5.528768509555918	0.2947207909163309	0.17616720168284158	0.19049834185808284	0.3386136655427436	1.241183542545265	0.7908802485600728	9.355491388871822E-4	0.8441559107507615	9.355491388871815E-4	0.8441559107507627	1.4330342973930537	0.04196890776076139	0.07512000429424939	1.1822115733026035	0.9922152080000076	1.1499245163140976	0.5717590435116271	0.8930990853734326	0.8997956702874971	0.7379784740287504	0.15671698170459417	1.1722672100498428	0.40018685990223113	1.113256624012156	0.6891195732146741	1.0	0.0	1.0	0.0	1.0	1.0	1.0	1.0	0.0	1.0	1.0	1.0	1.0	1.0	1.0	12.0	-55025.85093096575	0.0	0.0	83.0	-1240.8246573004164
227490000	-56725.76687270204	-1311.3516279647292	-55414.41524473731	0.41955925911015857	2020.9201667682871	50.30201300488023	0.36270237901151214	0.24717838367142386	1.5959197719849498	4.799382563936629	2.8306191386661643	5.901058975389376	1.8079918356220086	3.037618624822288	2.5276873820000434	3.403265806684037	2.770615721030663	3.771600330265171	1.8153410746160354	1.2126734985635526	0.19317510218607703	0.7364488783418249	2.9092914431593355	2.9731076914204717	0.2663925313290037	-1.094156192587845	-1.5550800436982457	-4.195883416588071	-4.3042347204005065	-3.2918626691479638	-4.198376976113129	-2.945576319099815	0.468	5.068658578378272	0.29364242572829674	0.1791099355702754	0.19062235470388386	0.33662528399754293	1.3641097522890988	0.7804871781331335	9.388280735277382E-4	1.009882936910406	9.388280735277399E-4	1.0098829369104063	0.7412958339992944	0.6512555188109833	0.7723677626235148	0.537620724358574	2.086443497568597	1.0780508675780551	0.07972450294131189	0.9599458230750215	1.4500255119493408	0.7149839488665124	2.738152918203422	1.0558360165728875	0.9961013927690001	1.1993466696172557	0.15243079537450757	1.0	0.0	0.0	0.0	1.0	1.0	0.0	1.0	0.0	1.0	0.0	1.0	1.0	1.0	1.0	9.0	-55028.03907362436	0.0	0.0	89.0	-1240.8665887988404
227500000	-56724.16696071603	-1307.919151075801	-55416.24780964023	0.4176022148806335	2020.9221238125167	50.24374759511652	0.2123027916973196	3.866824201812743	1.1800107432392388	4.065186883459825	2.1235189930334055	3.181237395708009	1.9652468430989403	2.999256550009793	2.590954268084671	3.564275410048984	2.676673175112209	3.6359813901614597	1.7785115806083764	1.2922731843081736	-0.01694868120278145	0.5799768873714238	2.355341830629191	5.814607253227196	0.30376894380865066	-1.0837736859105043	-1.36704483231233	-5.012937876245139	-4.798860336763871	-5.847214392628057	-7.874613966082106	-9.893888880016332	0.468	4.896365247817271	0.28636000481003154	0.18529901654653574	0.19213940898193124	0.33620156966150044	1.5286403297196502	0.792087785622231	8.683478600677282E-4	0.9178903638672692	8.683478600677299E-4	0.9178903638672696	1.3820314168716905	0.03285410913556563	0.7178879759696885	0.19674100874941847	1.6100900668091902	1.2856300630727437	0.29403904734217284	1.059247480727317	0.3999977443751092	1.0422240181578823	0.8283421642746994	0.6230069263545743	1.1679220290910621	1.1572270312074313	0.5877125408714043	1.0	1.0	0.0	0.0	1.0	1.0	0.0	1.0	0.0	1.0	0.0	1.0	1.0	1.0	1.0	10.0	-55027.348380144686	0.0	0.0	92.0	-1243.2689722318612
227510000	-56716.10291249438	-1302.497236577554	-55413.60567591683	0.41634017918250443	2020.9233858482148	49.77846556626811	0.39366202502809466	3.0481043873179567	0.7798544142222811	3.156538506319316	2.922954260241821	3.395701528997489	2.069536436205368	2.694542551076742	2.3329638833527615	2.8161436935003077	3.5656153331851175	4.100927853609589	1.9942595388199107	1.3140141776158394	0.470427811747887	0.18390068595556233	3.669920164574406	2.81805260412001	0.13780202282008322	-1.0871762034773456	-0.8371316663666729	-4.92357220184186	-5.672120321273579	-7.2222790164292405	-7.1932902956488345	-8.205539679702852	0.468	4.777340807824305	0.29196930669422333	0.1821945983278606	0.19486074659068062	0.33097534838723447	0.6842954132117086	0.7541434357221846	9.226674623343948E-4	0.9713256439928907	9.226674623343966E-4	0.971325643992891	1.128255038275556	0.40785762429940026	0.7091535396749876	0.16903704790228202	1.2922980102223964	0.6284647968019021	0.32878331752223067	0.543825855643756	0.41673158892441337	0.5274047613397805	1.22650697470526	1.0857736609157458	0.9339535592017933	1.2916735307558398	0.8358424325200868	1.0	0.0	0.0	0.0	1.0	1.0	1.0	1.0	0.0	1.0	0.0	1.0	1.0	1.0	1.0	10.0	-55021.09778507838	0.0	0.0	90.0	-1237.5459881831655
227520000	-56720.516888828795	-1309.8711365136319	-55410.64575231516	0.41765026595804744	2020.9220757614394	49.880276635773036	0.4103339968887695	0.9569540237783478	1.5840855733981176	2.920402178095874	3.8614486423933982	3.3380427907089905	2.116140743876592	2.194033604355808	2.890552007367357	2.9115972076580023	3.0512273921697872	3.442626562605931	1.9447828038060673	1.3643301385599327	0.28260953325310156	0.48507067585894537	2.350440292996896	3.393691775666467	0.4137845042861598	-1.1004165813719646	-1.3300297200171711	-5.340378957072455	-5.330861714172636	-5.339309311702829	-5.6680416333002945	-5.464953830897442	0.468	5.602021331609825	0.29158753136394	0.1756553025148492	0.19409012466645037	0.3386670414547594	0.9906658834690184	0.7612711396708741	9.221141344545594E-4	0.9541276665528098	9.221141344545608E-4	0.9541276665528088	1.3442626232446349	0.9465722262600035	0.276910535736347	0.22310514916084917	2.4584013607819224	0.8197976328778587	0.27070471497578386	0.8179841466246153	0.43882718257541903	0.9385593377120881	0.6119401332982266	1.8537816635131528	1.0077513498771737	1.1739135801447893	0.5401940962245106	1.0	0.0	0.0	0.0	1.0	1.0	1.0	1.0	0.0	0.0	1.0	1.0	1.0	1.0	1.0	10.0	-55020.64186578864	0.0	0.0	92.0	-1242.6126243845201
227530000	-56754.01949102262	-1324.0144726919389	-55430.00501833068	0.42079373878777226	2020.9189322886095	50.350102949312394	0.35864253758665465	-0.18314316690049504	0.7475683961081045	3.8060577827546043	2.512457038063922	3.056931338656053	1.8294535927921203	2.5109236951797556	2.729779306088449	3.526717633581253	2.9201133391495193	3.5382261313627477	1.8563409347292863	1.449962923590535	0.2585386513927049	0.5261877682518855	2.7537332049013172	2.8989441326576033	0.3253472675538283	-0.8843070462683513	-0.9179131467702397	-5.682942136630086	-5.655046123784486	-7.737438446161569	-5.2279323151489585	-3.0661790508396356	0.468	4.9206764801985425	0.2961196646174163	0.18154354837773096	0.18887668988445927	0.33346009712039243	0.8410581368944173	0.7607211609278977	8.602910313319059E-4	1.0245449947271457	8.602910313319068E-4	1.0245449947271443	0.9869073626281579	0.7338261710989158	1.0422321030918513	1.4770836625867136	1.8737843435636437	1.4225766255317704	0.4145666977999936	0.5466577567079549	2.848152523092802	0.3015909897808455	0.6063994406263554	0.8034654406938718	1.428941741039524	1.3091758908344404	0.3644911567839122	1.0	0.0	0.0	0.0	1.0	1.0	0.0	1.0	0.0	1.0	1.0	1.0	1.0	1.0	1.0	10.0	-55040.6215363477	0.0	0.0	94.0	-1250.912199226074
227540000	-56751.601788587235	-1306.985055501142	-55444.61673308609	0.4209298932879095	2020.9187961341095	50.02813411244691	0.3361210967380563	1.7230649558757878	1.3482626740195982	5.8295548069253735	2.970613286621262	3.3015318071449773	1.6572023465064523	2.569666880900889	2.3787750743595333	3.9063590027047113	3.2942545788121427	3.12288181352042	2.232937720533428	1.3985124359093384	0.2666320423034521	0.3301748825023461	3.5006093371226887	2.669105105524115	0.22532035061543682	-1.0458147972583633	-0.8001234545189986	-4.865449903497052	-5.199767309016276	-6.497456709124789	-7.964271403840808	-7.08244257571811	0.468	5.633895970998307	0.292326526072918	0.18047033362960196	0.19155209927971306	0.33565104101776594	0.3867468766480981	0.7251536512117401	8.465451928128476E-4	0.8349348262888893	8.465451928128533E-4	0.8349348262888928	2.229996196484581	1.452590689097175	1.1559086868320443	0.5618890168889235	2.905048093950334	0.8377491927491887	0.5210003211695142	1.529341777947872	0.30262817288157856	0.5744545705843644	0.9613170413945364	1.4619948041793358	1.1581872061057026	3.0368155867786255	1.0170254296223233	1.0	1.0	0.0	0.0	1.0	1.0	1.0	1.0	0.0	1.0	1.0	1.0	1.0	1.0	1.0	12.0	-55039.48192500239	0.0	0.0	87.0	-1236.5616320380022
227550000	-56708.40559013465	-1313.3822860480425	-55395.02330408661	0.41755849765332037	2020.922167529744	50.44741944729136	0.2528654982037372	2.364037836191804	1.0821641574137941	3.8168593070797305	2.6082819804622135	4.860763860698823	2.1054460240564077	3.3659758134070024	2.113332817465048	3.204292219681127	2.6652963355203765	3.528957258029642	2.2735331835052146	1.517260250467994	0.4221565255300001	0.08137131007171594	2.3956822264570508	3.0401623580407366	-0.04753334023653305	-0.7214163146859026	-1.3405825602038741	-4.564140823512376	-2.6427925264944028	-3.8632805854966965	-5.417534688475896	-4.6978474492461695	0.468	5.503553188760191	0.292326526072918	0.18008514990864177	0.19027750499522317	0.33731081902321597	0.5852771869957382	0.7238573969969709	9.086095715356771E-4	1.010960714754476	9.086095715356768E-4	1.0109607147544741	1.8360682398387858	0.2221884148676742	0.4106505890821051	0.4252218167081725	1.9420454783867198	0.8340704250672784	0.3079998110135938	0.6289183802318026	0.9782303842097679	0.29091615646539337	0.7374903495299673	2.0089667332084433	1.1492375750775035	1.985162781424584	0.5087552175571896	1.0	0.0	0.0	0.0	1.0	1.0	1.0	1.0	0.0	1.0	0.0	1.0	1.0	1.0	1.0	10.0	-54995.284331037554	0.0	0.0	95.0	-1243.4694780958316
227560000	-56753.63950460903	-1318.4635102295929	-55435.17599437944	0.42705241038609915	2020.9126736170113	50.61242491425365	0.3710348406452731	0.8566132436737011	0.9165476125234142	4.829769710973807	3.0482209980558914	3.7257719416758026	2.0619328910362604	3.4726316051164665	2.3523275396353815	4.164627772230286	2.6003569331313034	3.288796421432302	2.554400131926718	1.3395971785997731	0.4600103408991781	0.45573654412499376	3.1240967692447303	2.589042735168084	0.007201378439722211	-0.6555668324559156	-0.46190187548497197	-4.767473487793478	-5.768133780471846	-7.033112760477593	-10.444517816596957	-12.47105993463316	0.468	5.210267540304944	0.29715210477344306	0.1777836197094048	0.1895352172380454	0.3355290582791056	0.9219266584952845	0.7888088620819242	9.244797095677139E-4	1.163925710904238	9.244797095677154E-4	1.1639257109042387	0.6956708432992792	0.269998435536518	0.7810378101887621	2.417361080148397	2.1432611161527375	1.5631560437871002	0.29604033756545284	1.0486459435270032	0.03918621146152853	0.6226001205029522	0.8097503254696664	1.1745860731550957	0.7520684956474097	1.064427188257386	0.6740162831431807	1.0	1.0	0.0	0.0	1.0	1.0	1.0	1.0	0.0	1.0	1.0	1.0	1.0	1.0	1.0	12.0	-55019.15172445854	0.0	0.0	100.0	-1235.038617331433
227570000	-56681.28718527261	-1270.4332202527855	-55410.85396501982	0.41643938984228995	2020.923286637555	49.924212370223735	0.3579162212078178	1.284657116728914	1.2689542782711332	5.375811425700302	2.653124220901683	4.670485154559298	1.4946704561181878	3.095798727024776	2.3053179838348403	2.8734967946680863	2.957518296670229	3.6913235571442313	2.0831130064848375	1.8742840143204331	0.2544917664902605	0.2927342454444095	3.3390558633808105	3.3887638404866647	-0.18191511390234494	-0.48653269648502084	-0.8770288050997729	-4.934552217808259	-6.685347649281372	-8.462672262786793	-10.606165785275966	-12.998652662256633	0.468	5.172068327488998	0.29539298403726816	0.1778928598315378	0.19113384785100038	0.33558030828019253	1.085367556868577	0.7653483341464129	9.37370221105966E-4	0.9302975624579989	9.373702211059673E-4	0.9302975624579973	1.4295433020352113	0.09629668767870841	0.6855071367644191	0.10598817070416572	1.138829830109374	0.8328232668939116	0.2951256829286992	0.8774218015290028	0.5697302125709816	0.33534137644988443	0.037410492592679895	1.6721141170313902	0.6927447838225002	1.6534801953190117	1.0163580492256852	1.0	0.0	0.0	0.0	1.0	1.0	1.0	1.0	0.0	1.0	0.0	1.0	1.0	1.0	1.0	10.0	-55019.0460513107	0.0	0.0	92.0	-1206.6815204291283
227580000	-56711.466585678485	-1312.9736885547795	-55398.4928971237	0.41730602479418905	2020.922420002603	50.12978032430672	0.2569869412286943	2.922468798044329	1.4725781482015161	6.228602592201195	2.8975338560418473	5.620405013527115	1.7185592253182957	2.117027843107442	2.155570688458028	2.756999402026482	3.2666856677754867	3.835934442200007	1.7199302442643902	1.6983384354915987	-0.038106948968675	0.4861541990554352	4.573348399507211	2.395073302850413	0.1573817828038839	-0.441190186037121	-0.9521039617572692	-4.518441448509553	-6.440430658398742	-7.105848163497988	-6.698317341719068	-7.199202432379542	0.468	5.344662429635996	0.28885887393470183	0.18115704591284354	0.1891663202406675	0.340817759911786	1.1977894360260948	0.7863869433459071	9.028549997223591E-4	0.8078836451513477	9.028549997223586E-4	0.8078836451513489	1.276728214212463	0.6886191609702089	1.384381786973936	1.4197811268962677	1.4556905510931384	0.8924511260293407	0.3424653633634512	0.43153158362557714	1.7419016754601453	0.44007482042621104	0.11284702938048695	1.0509334752021358	0.7161442875949406	1.9477870430554391	0.6431523287813902	1.0	0.0	0.0	0.0	1.0	1.0	1.0	1.0	0.0	1.0	1.0	1.0	1.0	1.0	1.0	11.0	-55015.52898173689	0.0	0.0	83.0	-1250.0353979651788
227590000	-56732.907406311664	-1288.2826472662755	-55444.624759045386	0.41624060904877463	2020.9234854183485	49.60897176673301	0.4258485572255109	2.7954618378177676	2.5037186813712395	3.931971499365341	2.6108758890791455	3.912388143087555	1.87599901195361	2.3844042305384088	2.2973685828943187	3.1647120461736864	3.049170093163106	4.445020869814217	1.8595149172196979	1.8813377346378208	0.09221835673089937	0.15069618935402201	3.2486883816891394	2.577438751345282	0.03569176458972223	-0.6134594697210148	-0.7923252608238454	-4.62103186887267	-6.983509610478428	-7.8358091434192385	-8.30377912007983	-8.340492815565177	0.468	5.266423825358792	0.2942771911693542	0.17885370555581043	0.1944737434723366	0.3323953598024976	1.2087903343275241	0.7894677866202744	9.286065178105759E-4	0.7329979850478758	9.286065178105751E-4	0.732997985047876	2.366538928203143	0.19288035558736213	0.4030149007291788	0.8489471802632836	1.21594822262689	0.7247118658019244	0.47577257945316176	0.7256557580664826	0.18674899819996943	0.09260081142798228	0.7471321581952132	1.0398321651240046	0.27120500884717896	1.252460200422736	1.5027615304599062	1.0	0.0	1.0	0.0	1.0	1.0	1.0	1.0	0.0	1.0	1.0	1.0	1.0	1.0	1.0	12.0	-55040.607029475505	0.0	0.0	94.0	-1229.203715747891
227600000	-56720.80649970532	-1294.1140166834923	-55426.69248302183	0.4176368522151892	2020.9220891751822	48.591739018599604	0.8620362320368579	1.9254316088813472	1.9756212535103161	3.792626365302837	2.81552780174221	3.724495020100257	2.0125449164295675	2.205436430062732	2.1162796809902606	3.084952037367564	3.0222094340841616	4.026750889579578	1.6631618152651177	2.0833792865460365	0.42424898696129915	0.8032983001495533	1.51510338956848	1.8512709526003803	-0.17781625799829895	-0.22423004318090922	-0.977538884479598	-4.721358519589127	-5.413799239850447	-4.750318487706889	-5.128902589844621	-5.108972801045434	0.468	5.020940649333982	0.2913448786236262	0.1783225084324855	0.19283838466401346	0.33749422827987374	0.6438015930954731	0.748259135219546	8.829287224791885E-4	0.8912335817209192	8.829287224791882E-4	0.8912335817209204	1.5019760147778949	0.8464908765440026	0.24378192896185935	0.23286977399656716	0.736278586496424	0.6747774180277657	0.3481428272175026	0.4716377000371716	4.673956926404412	1.3071811601750558	1.320789508477509	0.5004846949899809	0.2615107276437874	0.8431089970168334	0.5235277404967349	1.0	0.0	0.0	0.0	1.0	1.0	1.0	1.0	0.0	0.0	0.0	1.0	1.0	1.0	1.0	9.0	-55024.169554503045	0.0	0.0	92.0	-1232.4822654279064
227610000	-56713.79491366752	-1308.4395089713562	-55405.355404696165	0.4168175994272323	2020.92290842797	49.0919982390934	0.33810042005858204	2.1632295601020477	3.4652348239486397	4.968409005917204	2.940371741821388	3.2483858346004855	2.1405997091303957	3.1546805350634126	2.449251819924366	2.292584486095977	3.749372410164421	5.069795354120711	1.495920390234018	1.639819198354882	0.3248899955146003	0.48592674057162805	2.0621809507279067	2.39024521746875	-0.2650560369234591	-0.09836600479087862	-0.7917397126720955	-4.7173398920651195	-6.371729638291497	-6.22416225415508	-2.9932185520263945	-2.1438520443844284	0.468	4.941494046900093	0.2888316677396778	0.1783234411413026	0.18955893667259752	0.34328595444642085	0.4101554715635961	0.6693094561264821	9.976911781149351E-4	0.9611023280761498	9.976911781149355E-4	0.96110232807615	2.11734866191534	2.313499794165773	0.06789206588593812	2.3225953618611164	1.3998195428580749	1.4022168713892142	1.7436721262123107	1.1280534782218974	1.6006124501022743	0.36714952977494825	0.06952538753970765	1.2095158174864458	1.0118069461205326	2.011324853501622	0.7672449507815337	1.0	0.0	0.0	0.0	1.0	1.0	1.0	1.0	0.0	0.0	0.0	1.0	1.0	1.0	1.0	9.0	-55011.98564311502	0.0	0.0	93.0	-1239.2785010400119
227620000	-56728.51192744952	-1317.681782979129	-55410.8301444704	0.41626297313457794	2020.9234630542628	49.18892503283553	0.5510066443419336	1.7480319741016153	1.8909124360414253	2.4692687592791844	2.6933545106812664	2.713338984280583	2.0848711261552624	2.9194524848454613	2.048030371469694	2.575094043908552	3.3821778012987727	4.368993174740904	1.6527696017297977	1.4867681589419477	0.1406052076753831	0.6517798416523443	2.4744612801334873	1.7493468145541193	-0.023345706907572428	-0.27768922224120207	-0.7871514894823362	-5.117096631642027	-7.129512260030709	-7.79603224815267	-7.088484084879285	-6.957772602823525	0.468	4.87156229904928	0.28850872336167405	0.17631575692818216	0.19555870113048118	0.33961681857966136	0.3683392879150699	0.6773399614306962	8.87130313630721E-4	0.9458187365185807	8.871303136307221E-4	0.9458187365185826	1.377807931967442	0.5347395049956551	1.403508390573479	3.2909318201714486	1.2726311618628547	1.037518136053213	0.4691062729550297	0.7517919145880649	2.517525042355596	0.4536279455401784	0.2791941572916316	1.1501050285519687	0.06553477046222056	1.8709704529674493	0.8582962734481455	1.0	0.0	0.0	0.0	1.0	1.0	1.0	1.0	0.0	0.0	0.0	1.0	1.0	1.0	1.0	9.0	-55019.19589086803	0.0	0.0	90.0	-1251.002536019275
227630000	-56746.26427288793	-1337.6440665264388	-55408.62020636149	0.41683025248935324	2020.922895774908	49.5842704308938	0.635884779136504	1.0627805109275055	2.418541493569271	2.921812650883062	3.2275585982662958	2.391887743169023	3.0304211432172963	2.5578210122475613	2.2935473369654424	2.9166893725442624	3.1429087500637833	3.8336271956703403	1.8482015493649961	1.2618666555115656	0.37358687602307017	0.8223704440241677	2.377118365454098	2.038607395808132	0.08344947437453581	0.019556936890815058	-0.8083549054615582	-4.571710197748299	-5.591695817595821	-7.837109279753227	-8.003647753272668	-6.7969326939829635	0.468	4.801717743376855	0.288812509635128	0.1778077244321073	0.19191987791144505	0.34145988802131844	0.5560665173757293	0.6812445582692369	9.48300097609002E-4	0.9077875167365013	9.483000976090012E-4	0.9077875167365007	1.7979292803177913	2.0749266146410332	0.2574043203812094	0.22455216579439063	1.2135058147742597	1.2011526658352822	0.1506867992306278	1.0484660796004324	0.19989560434974302	0.8427734130513772	0.24136354621656766	0.9647731863812266	0.4448889587235639	1.6619468921393168	0.9416871998418781	1.0	0.0	0.0	0.0	1.0	1.0	1.0	1.0	0.0	0.0	1.0	1.0	1.0	1.0	1.0	10.0	-55005.15599571081	0.0	0.0	92.0	-1274.093652779411
227640000	-56752.759815065416	-1336.1860543370983	-55416.573760728315	0.42146902162574096	2020.9182570057715	49.40685523290717	0.8420333791574971	1.5271485360879784	2.524642540259187	2.375564203018465	3.048493646070693	2.6568812673841973	2.192646971884389	2.3750229739795534	2.7321911743243485	3.1768175161368117	3.7653517348339505	3.057540133310121	1.826773100345763	1.1967542554450132	0.36175127107858707	0.6899080803166302	1.8959606065124963	1.9857124016104988	0.020353725139294118	0.0774712159211754	-0.5637509159547964	-4.012661311265646	-4.372317115694078	-6.6908180834556585	-7.918752704831319	-8.258020694340644	0.468	4.7034993597167825	0.2941184995446083	0.18020819267030858	0.18965034987067173	0.3360229579144102	0.6017616926578945	0.7513538838491871	9.164731961379621E-4	0.9383214983084509	9.164731961379635E-4	0.9383214983084538	1.3108297497070494	0.8835111885426984	0.829921694038385	0.13535946777451127	1.0230212663176603	1.9591775657396109	0.4286700239256415	1.401475358348763	0.6571854013433323	0.7870950868501603	0.9979759418581091	1.2339684275675058	0.521034709561596	1.7475263821503928	0.5833489780738844	1.0	0.0	0.0	0.0	1.0	1.0	1.0	1.0	0.0	0.0	0.0	1.0	1.0	1.0	1.0	9.0	-55008.4562563936	0.0	0.0	97.0	-1271.6675146481218
227650000	-56750.69980578252	-1330.5788396359553	-55420.12096614656	0.41624157090344566	2020.923484456494	49.75280716496291	0.41171001463297774	0.33228971762058823	2.0313450602679937	2.8260812416711594	2.976943578798087	2.774173130898683	1.963761625923047	1.908227800741605	2.7534350840419	3.1611183343247675	3.774047311027649	4.174675938696451	1.806043748345515	0.9623053957357981	0.4977609092715466	0.6703911115994003	1.8684287095066994	1.7082490537735664	0.2859657681317478	0.15211000593879392	-0.6821286549016614	-4.662737241534455	-7.319057229336081	-8.365733392891192	-8.3730401658797	-9.86787760537937	0.468	5.080082233956191	0.29389447600498453	0.1786276641731009	0.18965034987067173	0.33782750995124167	1.2281208973488875	0.8066779084885762	9.163035515378821E-4	0.9351664897360321	9.163035515378806E-4	0.9351664897360304	1.2534218578941325	0.07527171296803778	0.45265625359022854	0.4362988134138266	1.7673127632671852	2.2581888217042096	1.2709384996734232	1.3634145000202333	0.4505827760629663	1.6530213841824866	0.5830309589820882	1.5414977882598528	1.4001773616534718	2.990551830547013	1.0952269704138775	1.0	0.0	1.0	0.0	1.0	1.0	1.0	1.0	0.0	0.0	1.0	1.0	1.0	1.0	1.0	11.0	-55008.288543781884	0.0	0.0	93.0	-1257.0286649854606
227660000	-56749.9231378441	-1335.3096568914857	-55414.61348095262	0.4201711971075129	2020.9195548302898	50.588646198425245	0.3941564876682638	2.8016939923343753	1.9938596576067689	2.44220866241859	4.791887566585874	3.3021932588386465	2.4500014147118616	2.4640757557274666	3.1156848796079712	3.165061988805505	3.1024269196120886	4.177684227422735	2.2077143349335144	0.8455640299980173	0.07494532347043936	0.9213758324878055	2.476185083412422	1.9085216718146092	0.5450538298037388	0.2280955715907066	-0.876738254447255	-4.822174746122386	-4.684458412814198	-4.937971982179523	-6.688053828358151	-4.192594205957524	0.468	5.04688601302512	0.2896664610789068	0.17535560187561422	0.19453926694654416	0.3404386700989335	0.8785946062740735	0.7713672345792787	9.099938156305524E-4	0.8281502034488303	9.099938156305529E-4	0.8281502034488297	1.7983310606683227	0.6895200471803251	2.0220345337635837	0.7504418863697276	1.8827521183456504	2.1025115709355213	0.2942101425800274	1.2133883956248273	0.48246012674388145	0.319848635471799	1.1581644927010233	1.4578759776119903	1.4317744108283321	1.8701073899909981	0.44883975890726474	1.0	1.0	0.0	0.0	1.0	1.0	1.0	1.0	0.0	1.0	1.0	1.0	1.0	1.0	1.0	12.0	-55008.59526745424	0.0	0.0	89.0	-1265.5694103317658
227670000	-56709.69789253082	-1304.4659841745427	-55405.231908356276	0.4211453010613732	2020.918580726336	51.303671684707055	0.41058739307134895	1.6355693845953603	1.1899583461212038	3.101606967266392	3.373716636380234	3.567419026772056	2.475097897958476	2.0066367687869726	2.9521269375122725	3.095742870449739	2.844480014268159	4.802424325842653	2.022395989524379	0.8012927578574262	0.11379554081967519	0.9528737931563134	3.011103754195391	1.8642585946063952	0.207504805595617	0.11310064872136227	-0.829217642946726	-4.583742483373819	-5.046463423213339	-5.2867368025965185	-5.158663970613759	-5.403225705692858	0.468	5.608090419403005	0.29240879516133406	0.17868972255031831	0.19513848243664236	0.33376299985170393	0.8853307219551847	0.7775209572941087	8.526490660247498E-4	0.7915940825505369	8.526490660247508E-4	0.7915940825505365	0.7144610523199105	0.3412003858608719	0.4572003131335675	1.02656463843275	0.8002222889148652	1.1267191151066156	0.3366826164600777	1.272393063671223	0.5620647167339751	0.6214443451371537	0.7950903175069065	1.2531132814712873	0.815249619525083	2.895656954587122	0.8587272671593921	1.0	1.0	0.0	0.0	1.0	1.0	1.0	1.0	0.0	1.0	0.0	1.0	1.0	1.0	1.0	11.0	-55003.53326596868	0.0	0.0	89.0	-1242.1914962100957
227680000	-56735.21550814758	-1335.639442412254	-55399.576065735324	0.4178130431311672	2020.921912984266	50.93284113484558	0.32226066006241383	-0.4682712043425459	0.9777849634242168	2.0523522801724026	2.8451956488191508	4.527934577058285	2.0654315676948602	2.370905859967848	3.7272147677810192	2.970198735718559	2.9659860997310714	6.017347493326766	1.723806934203435	0.7527932938329474	0.3299301483510806	0.5357766346619011	3.6628741819107566	1.2678630523796168	0.32992136942456324	-0.28121701422513945	-0.5323840940176611	-4.855909794826737	-7.704895166660353	-11.646943036221494	-11.279709828454815	-9.36525785729948	0.468	5.674661208599596	0.2963332039266984	0.17672280194280007	0.1899028598036944	0.3370411343268059	1.6698250232572913	0.8164104104381602	8.989650985437573E-4	0.9686773712257934	8.989650985437562E-4	0.9686773712257915	1.2617296457333047	0.4213306888520823	0.026288778937032492	0.493882424898636	2.4281469066116608	2.8266655709829425	0.26374014468304424	1.3350843605558416	0.3392829077732197	1.1682091171864712	0.47147408517473033	1.5829873849974223	0.43586254994565543	1.9179983016841349	0.5723749799050972	1.0	0.0	0.0	0.0	1.0	1.0	0.0	1.0	0.0	1.0	1.0	1.0	1.0	1.0	1.0	10.0	-55019.13283699533	0.0	0.0	86.0	-1263.6803535067381
227690000	-56734.942893983	-1305.3123083725834	-55429.63058561042	0.4241294941168965	2020.9155965332804	50.703843963879926	0.30585516884674824	0.38055537136723294	1.8981838672989713	3.873796333187805	2.716783960024852	4.063600285030937	2.005186658562277	2.1268081366479232	3.3046539895183775	3.040305270425489	2.9383554048346094	4.037957915314496	1.776001648864485	0.9378555545433911	0.22466293161974427	0.91677593476606	2.7733399698305674	1.2242968979612514	-0.18721835031426265	-0.10728041353749287	-0.6039167883297172	-4.821565103527956	-6.357684127328927	-6.743325009645298	-5.560432814490856	-5.503390732410196	0.468	5.534715283504581	0.28586179568964554	0.18133238113381708	0.19348861292554984	0.33931721025098627	1.1458383396739207	0.8076127070965801	9.032705444277736E-4	0.6951401089664049	9.032705444277736E-4	0.695140108966404	0.6084728991220706	0.6458514957830976	1.6074764348272734	2.1944837860964346	0.6860838924630449	0.9421508646524527	0.26325612355796507	0.7730935631518393	0.4517028330518942	0.029408661226323116	0.31794852811259405	0.8915510230667324	0.8618891308529599	2.008976784728011	1.3247575079306675	1.0	1.0	0.0	0.0	1.0	1.0	1.0	1.0	0.0	0.0	1.0	1.0	1.0	1.0	1.0	11.0	-55018.361479292274	0.0	0.0	86.0	-1248.5244925854474
227700000	-56732.31098474203	-1314.0091139822905	-55418.30187075974	0.42041039722028173	2020.919315630177	50.315292173364	0.19893375143185535	2.93768026375243	2.008774421826628	3.0571630924728037	3.478482544734772	3.8097213048803953	1.8931871526662158	2.338837886028199	3.106623291550828	2.5251474649837777	3.364245417247639	4.3823343914271655	2.038748621828595	1.0088546598631005	0.175056568954933	0.4614870691501426	3.8243203556728864	2.1582038338761107	-0.07548585454484509	-0.10204002880537044	-0.46061853236921163	-4.426268441997081	-5.097782685997258	-6.2879141467166955	-3.6602140193043278	-1.806247690384502	0.468	5.208881708945247	0.2950102888127133	0.1785466628741262	0.19323191581502383	0.3332111324981355	0.8989121533132196	0.7669164183495848	8.905712405249691E-4	0.8495046255551587	8.905712405249722E-4	0.8495046255551602	0.7433828003749664	0.7214765320533819	0.9713879293699627	0.344795474524806	1.0587011065749452	1.1102861768809458	0.2660940681950434	1.0450960918695607	1.8368431927037154	0.15030867245540702	1.8009585226582572	1.5458645739712062	0.6315717390716094	0.9550207946674313	1.4537307564388127	1.0	1.0	0.0	0.0	1.0	1.0	1.0	1.0	0.0	1.0	0.0	1.0	1.0	1.0	1.0	11.0	-55023.76889132034	0.0	0.0	88.0	-1249.6027460839455
227710000	-56678.54781753557	-1281.3869314413375	-55397.16088609423	0.4180364426589263	2020.9216895847385	49.99989522148461	0.41449809358833645	0.45566736143909853	1.4314473043410934	4.030671952215639	3.3437640051510766	4.9328049479543745	1.7870442650950285	2.235648234990144	2.688420813390404	3.3956243063590703	3.1347532951910906	4.281747719613942	1.7285793680073065	1.0182209753124922	0.46035835346139076	0.43267612369630076	3.219615490938159	0.9823869709311628	-0.045044023102416314	-0.36830376994787395	-0.5060642193687387	-4.697372416029903	-5.699541075236174	-5.544432624343752	-4.97346169915564	-6.722310881191568	0.468	5.220887229515902	0.2970996117485718	0.17724469701739776	0.18959914276851283	0.33605654846551647	0.8010643511036711	0.7933103104743703	9.302138404642819E-4	0.801596692398522	9.30213840464284E-4	0.8015966923985222	0.7768103997306747	0.7433357734162478	0.4726164819372502	3.2850667528918907	1.1445306832228876	0.7022424533970015	0.33529389048060465	0.8218049628276425	1.4904420829635279	2.6168497325913225	2.17584902437631	0.5866615702277527	0.4192098119915534	1.3778217658182297	0.6659101169946053	1.0	1.0	0.0	0.0	1.0	1.0	1.0	1.0	0.0	0.0	0.0	1.0	1.0	1.0	1.0	10.0	-55009.14228612171	0.0	0.0	95.0	-1218.3079670133775
227720000	-56726.759372139546	-1330.6381308452671	-55396.12124129428	0.41730425124344933	2020.922421776154	50.43910853469139	0.22793584611594428	1.4724405148407935	1.739338190466806	2.597815169696417	3.032211417738573	3.7269054743445293	1.959622489933595	2.758673878408799	2.507664073490741	3.544918693620164	3.0220469874423825	4.487499851123633	1.4302564234633082	1.043457749137845	0.06063743399768287	1.0762320253429827	3.6661254296371113	1.1835659155774556	0.11304855327155366	-0.3825276218853606	-0.35920401003818536	-4.788505898874449	-6.844871095633197	-7.309380950300711	-5.782020339523486	-9.832445633304388	0.468	5.41278227005573	0.2910266120269609	0.1790245366349703	0.19567214249012374	0.33427670884794386	1.0459198895343735	0.7641847717103285	8.761548869935683E-4	0.7969458536812053	8.761548869935682E-4	0.796945853681205	1.7154216567027138	1.2164508382651726	1.5830095239104385	0.37784735607383524	3.1183084925840876	1.7073207466665548	0.6376373402630426	2.73854051734815	0.831997516078904	1.5362784535718603	0.4044707564339805	1.7102617222737504	1.4299611203366156	3.847224118783524	1.18445343304189	1.0	1.0	0.0	1.0	1.0	1.0	1.0	1.0	1.0	0.0	1.0	1.0	1.0	1.0	1.0	13.0	-55017.29134920195	0.0	0.0	81.0	-1254.1638643357903
227730000	-56726.01952486272	-1323.2515780766767	-55402.76794678604	0.42074649679079235	2020.9189795306065	50.103973051582024	0.4442734764518778	0.3403511592665672	3.58873539746717	3.564133238112189	3.257304356312866	3.6846572366376904	2.020705458278054	2.6884062816273957	2.187970414740946	3.3225691954205185	3.129837343797345	4.0314620071379155	1.5577867134950698	1.1690479037758448	0.07444497545587012	1.941517514559735	2.838654889783225	1.3213378075602105	0.31858725571785224	-0.2958924712972494	-0.4707985993433123	-4.432312472079846	-3.4538453274394616	-1.6895827691138434	-0.6362991698425224	2.3992659538203434	0.468	5.871344823899337	0.2930656157500042	0.18108758050318616	0.19505991925639063	0.33078688449041777	0.7443225449422479	0.7539894985861408	9.315102593210851E-4	0.6462768395900831	9.315102593210835E-4	0.6462768395900834	0.8434353040562631	0.4823800912391116	0.8742018616726485	0.3974484377243252	1.1534834165763888	1.3460589373538592	0.2622224285548055	0.9292224798610869	0.16503078784997535	0.09993393617381334	0.7482511715780571	0.7347158373555815	1.0425005525526616	1.604006550173499	0.5879910659618585	1.0	1.0	0.0	0.0	1.0	1.0	1.0	1.0	1.0	0.0	0.0	1.0	1.0	1.0	1.0	11.0	-55022.41846685929	0.0	0.0	79.0	-1272.0386232626706
227740000	-56707.78127144955	-1328.8134579747486	-55378.9678134748	0.41686109121686005	2020.9228649361805	49.92980854677222	0.39371801628572034	0.13318858034920583	1.7739515726009552	2.7154773574624356	5.809547806484091	2.5979612446715774	2.5873334220588933	2.4785707045603678	2.2890601195834654	2.958933173985522	3.5242986020412985	4.322314172772704	1.8635677850693908	1.381496290217663	0.05310462012906763	1.40614036771363	2.5367814939844964	1.3246841253989687	-0.20944923167753543	-0.2352072952592804	-0.5418652008731987	-4.600169987672776	-5.589613950090581	-5.38872077255604	-4.8051119150766395	-5.962381329568315	0.468	5.090901323326712	0.3020282842199613	0.1741888977831166	0.19086244393559834	0.33292037406132263	0.4725750794093217	0.6892899625737781	9.156296074027056E-4	0.8052060862647745	9.156296074027071E-4	0.8052060862647726	1.392410659635767	0.7070472973647334	0.9998748530948538	1.7361098693361594	1.3576786698222956	1.7774657245962464	1.315345269951661	1.670394602086909	0.015428669081216713	0.290051288928954	0.24573672261059287	1.1968871254376836	0.26325091265232337	3.3503342090111667	0.8597730032842743	1.0	1.0	0.0	0.0	1.0	1.0	1.0	1.0	1.0	0.0	0.0	1.0	1.0	1.0	1.0	11.0	-55000.591194077286	0.0	0.0	83.0	-1264.6298167813586
227750000	-56688.192505360974	-1316.461661116543	-55371.730844244434	0.4304194791566021	2020.9093065482407	50.63699057537278	0.5271001184860239	2.741673967765589	2.8970144906202044	3.1539856526937964	4.181221004193526	2.678896490527025	2.708297435186629	2.1887158292274504	2.417435592766199	3.462345053267832	3.900292882917375	3.4138478836447015	1.6644149482038788	1.4645863941494792	-0.1245559570938226	1.2541745156805426	3.22801727592907	1.5198437662848077	0.1696157074185196	-0.6779848216438003	-0.2607836681076149	-4.334281557312533	-4.363426548111576	-2.833048902013777	-2.0967420651073208	-4.501620995257321	0.468	5.193538737665435	0.29331374448473985	0.1777854055800259	0.19203294674934862	0.33686790318588455	1.4296513164253333	0.8056305971908827	8.73816740516867E-4	0.9590028372610634	8.738167405168644E-4	0.9590028372610618	0.49846956970682577	0.45389508825592606	0.9197164708748007	0.6461279536931247	0.9165682451693348	1.0467255398474584	0.20332637302297132	0.9134586616292797	0.03037981860742127	2.3727547719487503	0.10589014193138764	0.5832551556362501	2.0559978372695324	2.0154926126515975	0.9998894441376344	1.0	1.0	0.0	0.0	1.0	1.0	1.0	1.0	0.0	0.0	0.0	1.0	0.0	1.0	1.0	9.0	-54995.17194920166	0.0	0.0	89.0	-1249.1566335432628
227760000	-56654.22753246994	-1286.4222966409045	-55367.80523582903	0.41642660112562474	2020.9232994262718	50.61748882795283	0.3996833144118681	3.2776130191760435	1.8896300307325204	2.1583598851720764	3.2357880326141446	2.9203899258832355	3.641877465792388	1.800124551163754	2.477615866077179	3.051373970481713	3.3188070129541054	4.322824934343226	1.6499322456227181	1.4233573420631305	-0.07437031481875606	0.9552386444135681	3.699104871182771	2.4829360972307266	-0.4028965922131127	-0.29948563626903596	-0.3415358402419407	-4.169461681432011	-5.194830310016869	-5.733524604987642	-5.15991471731185	-2.47339960094435	0.468	5.178670159488721	0.2934602930552407	0.18043137489994965	0.19216175400421875	0.33394657804058986	1.8700063393494761	0.8095451998278816	9.014878245394424E-4	0.8877385360699478	9.014878245394432E-4	0.8877385360699475	1.860462149706326	0.2937596247501467	1.356659612305044	0.5263450102140643	1.8244592896793075	2.1379012874181913	0.6310196014085592	1.0199070151440979	0.16109469157156625	1.09584814882566	0.1516672916878642	1.5779256271732334	1.6419318651681643	1.4174266507227922	1.0642927132532989	1.0	1.0	0.0	0.0	1.0	1.0	1.0	1.0	1.0	0.0	0.0	1.0	1.0	1.0	1.0	11.0	-54991.63405837221	0.0	0.0	91.0	-1215.0485418853532
227770000	-56725.135517958064	-1333.1683170079966	-55391.967200950065	0.42144846679309345	2020.9182775606043	50.48556723266748	0.23733202787809832	1.8012733918673638	1.3363326602822927	2.9751222626675338	3.0379767698871953	3.0418059810872773	2.702492913651767	2.228421053652125	2.3739733548723807	2.714210731479769	3.3777603349118737	4.0553774857235245	1.8537745884738412	1.5704403538084062	-0.09650049194459051	1.6012911233438096	3.1316918762480954	1.3475259599320824	0.1388767395974753	-0.1033664271799535	-0.6208253234826902	-4.015029906103885	-4.776864784483652	-5.728597457371157	-5.728007910291598	-5.026554196973499	0.468	5.456870986792041	0.29006311410941527	0.1770876359363144	0.19396173600269678	0.3388875139515725	1.4721392067946955	0.8090884381117376	8.936903085501952E-4	0.7841648355244358	8.936903085501912E-4	0.7841648355244334	1.6604690590216118	0.4306294669763419	0.6738877150767222	0.2260598102523254	1.4560681615695221	1.712092574404194	0.5847993200883896	0.8412848753229397	0.019958837494492808	0.2588156770733098	0.3339501924201984	1.2372466828300266	0.8379916572505259	1.7424130038017185	0.8198423567340074	1.0	0.0	1.0	1.0	1.0	1.0	1.0	1.0	0.0	1.0	1.0	1.0	1.0	1.0	1.0	13.0	-55017.812982443145	0.0	0.0	82.0	-1267.6099877835184
227780000	-56690.7851234294	-1308.4527543630381	-55382.33236906636	0.41936329090852137	2020.9203627364889	50.71796503735378	0.4204641149897076	3.258549679554557	2.93067978294161	2.03622131490183	3.548351101482469	2.849033471352901	2.747361122782813	2.368289997007331	2.0930797076209204	2.743853948992603	2.863266845235485	3.712069327275857	1.4234226813062227	2.077019184184909	0.0675421353987124	1.997465709509256	2.0314378295163538	1.0340409542158753	0.24844838207844377	-0.371047008285589	-0.4277882354024196	-3.9260860331745286	-5.605065808501772	-4.070474720661622	-6.11852298920256	-7.3159187545380675	0.468	5.499066958896615	0.2918696906296618	0.17805511233151275	0.1941299411475938	0.3359452558912307	1.1991002837737896	0.7883819332551224	9.137558940233222E-4	0.664332717159398	9.137558940233233E-4	0.6643327171594	0.6511351780379094	0.6104009330796272	0.33476931170166485	0.1531788457927636	0.7969994652615328	0.8843809194520914	0.5297691192804943	0.7862523565643302	0.017448061226095987	0.0838018547023351	0.35845596983837025	1.025939146017588	0.7251017664783368	1.4385964378494223	1.1349731932548572	1.0	1.0	1.0	1.0	1.0	1.0	1.0	1.0	0.0	0.0	1.0	1.0	1.0	1.0	1.0	13.0	-55006.471372867934	0.0	0.0	81.0	-1252.1427596230603
227790000	-56726.40079325675	-1334.3292883442523	-55392.07150491249	0.4170685480682189	2020.922657479329	51.12074650352429	0.47511785698657816	2.7409352609043656	3.419027878634858	2.060645288508791	2.9545910427368347	2.886780112397522	3.257422375498206	2.319929056585969	2.5026907940123166	2.6886662204452847	3.895600985768334	3.955218847404479	1.505191506883475	1.6465964485048177	-0.24804618886799062	1.2578255606766064	1.9765706821632227	1.210632763158585	0.0624850330845759	-0.4119806964512408	-0.04302314207173477	-3.9111719211886875	-5.448800293820217	-4.98014063218275	-3.986124155830079	-4.583279215973948	0.468	4.981788254351842	0.29176426482313406	0.18270222375560527	0.19134529308667655	0.3341882183345831	1.0906757804950247	0.782873142603797	9.011368505641896E-4	0.7302852580663765	9.011368505641887E-4	0.7302852580663761	0.828589905229354	0.19457058818447617	0.9957346159407535	0.23179879753124388	1.6501169098680724	1.5101425290864197	0.3660942015534386	1.174372337699979	0.53063567581346	0.19490025358955537	0.3883442709204409	1.2523187995242508	0.7632481778622866	2.4602164685217165	0.7418475680645412	1.0	0.0	1.0	1.0	1.0	1.0	1.0	1.0	0.0	0.0	1.0	1.0	1.0	1.0	1.0	12.0	-55010.20753591384	0.0	0.0	78.0	-1273.2659510484257
227800000	-56748.4135931306	-1326.2658062741184	-55422.14778685648	0.41694802136058146	2020.9227780060367	50.76837080529063	0.5450708500519386	3.35444747999488	2.8033741696874728	3.2177593591596843	3.0992197722467507	4.134099333033354	2.296619050288016	2.5333662473955045	2.320358111392612	3.1129844577916237	3.3076225671519763	3.513739387076507	1.6432013658931701	1.4041666303665366	-0.06486233375199091	0.8951259749092944	1.908500764525101	1.4143795806650132	0.20875653638018893	-0.17639825242799367	-0.2999719219913998	-3.9483135541249643	-5.723578362895317	-4.923639050607975	-2.753295557821681	-6.220273761495923	0.468	5.76475862515768	0.29539645887124877	0.1770638810822157	0.19197715629226433	0.3355625037542701	0.9593261558648583	0.7867276382222382	8.225781694412869E-4	0.7363679689448192	8.225781694412833E-4	0.7363679689448193	0.6884904747560948	0.6230481780577328	0.3144646421864799	0.16885896744257972	2.0174585477222777	1.0842322225629257	1.0881326054934661	0.43556480261205305	0.2824194552636418	0.47637426085158513	0.7095516369647875	0.9301412869916651	1.6082274509252923	1.2444964144482036	0.40998224188352067	1.0	1.0	1.0	0.0	1.0	1.0	1.0	1.0	0.0	0.0	1.0	1.0	1.0	1.0	1.0	12.0	-55033.45947642394	0.0	0.0	82.0	-1266.2609022255674
227810000	-56671.21025684526	-1299.9610086786017	-55371.249248166656	0.41631935873289794	2020.9234066686645	50.66493008509759	0.23998230406482568	-0.47060511991445514	1.779481411234675	3.378123437048478	3.261366244434839	3.7193963014374383	2.528883852297874	2.5528355706656787	2.3691324489163192	2.7778867793542683	3.767183633360778	4.962637064422006	1.7240297162284224	1.77872788016683	-0.15812894643223818	1.3726231078877265	1.8972479264114788	1.2961267760443982	0.3596331574042514	-0.4197452262458488	0.1460061923102866	-3.955394134568834	-8.837697257799922	-4.762133312437129	-2.2261936292391233	-1.975668256865604	0.468	5.310655017955777	0.29300432080526617	0.17736760140753613	0.19193502179763486	0.33769305598956184	0.8138119267543883	0.7611297837447383	8.751273410252983E-4	0.763352091799989	8.751273410252989E-4	0.7633520917999875	0.9670682745641617	0.7575469679685093	1.0044818240624154	0.02072732330887861	0.6334820396430949	1.8966692511909589	0.6281329103445606	1.3222625374184125	1.1059651824309333	1.132467684764306	0.4938468960528015	0.8805532454137992	0.3964117914006626	1.285702927498655	1.0751412762242643	1.0	0.0	0.0	0.0	1.0	1.0	1.0	1.0	0.0	0.0	1.0	1.0	1.0	1.0	1.0	10.0	-55007.01896074573	0.0	0.0	79.0	-1242.8280237446802
227820000	-56719.211324700475	-1322.729554252603	-55396.48177044787	0.4164985136189924	2020.9232275137783	50.22008949649461	0.5038020229166115	-0.8088706091789951	2.0752589770765235	2.798866433176667	3.421943706769272	2.8426395594595886	2.36809006605096	2.3612434500547046	2.84503125692733	2.744466370617339	4.057111257211843	3.6550177425400636	1.3705336587286887	1.7330439596057463	-0.041814505219582424	1.323816744599878	1.9966110249711821	1.042387836820163	0.38290392419886743	-0.02135774362149405	-0.5988504830278603	-3.9555102392720327	-5.3854880786192485	-4.893670189711587	-4.798716374853884	-3.693712720008499	0.468	5.437836921495824	0.29253566523953956	0.17698694112961616	0.1937299237758777	0.33674746985496556	0.8851964971225107	0.7704679585852513	8.879224001510489E-4	0.7529678525163835	8.879224001510483E-4	0.7529678525163829	0.889391793578441	0.005859439775025831	0.5230884261363383	0.13045208951064144	1.727904096557911	1.2297320416931847	0.30013739744145973	0.5751151299328854	0.32680642944411226	1.118842964185742	0.19772983894294396	0.9713743387925519	0.7766297435179154	1.7872840475486447	0.42344111911230065	1.0	1.0	0.0	0.0	1.0	1.0	1.0	1.0	0.0	0.0	1.0	1.0	1.0	1.0	1.0	11.0	-55022.22068824753	0.0	0.0	86.0	-1266.000575920923
227830000	-56713.551626167304	-1331.69428579029	-55381.85734037701	0.4298058200205162	2020.909920207377	49.97965882025872	0.8337104114533774	0.13731169444171765	1.29375427463019	2.421985286510807	2.6160378647927085	3.535120875616159	1.8583057112878631	2.119135230678661	2.7354855843500245	2.948725499509559	3.6064804497786507	3.4799950099290484	1.9127108852901116	1.6274512595725454	-0.2271400559699327	0.9895692055541334	2.172702269556258	0.9173714564391874	1.0335388656353572	-0.015747523774270737	-0.27329303165930147	-4.017442296869155	-4.837950144735534	-3.9264669315299203	-5.771381083173429	-7.803920367337685	0.468	4.9728482922614905	0.29442904200289205	0.18012323288682694	0.19002110278844386	0.3354266223218361	0.6813118955797134	0.750471808686199	9.250683954487656E-4	0.8260656151730043	9.250683954487658E-4	0.8260656151730035	1.1171776393339574	0.11495478037256637	0.8309308430459392	0.30921628565744425	1.5882967053789672	1.2789191908997268	0.2734139801326584	0.7705909651565654	1.3758932155286616	0.5098267777656547	0.14275742329381583	1.5277905871076871	0.5481301397412307	1.2663150043354818	0.9863942676390441	1.0	0.0	0.0	0.0	1.0	1.0	1.0	1.0	0.0	0.0	1.0	1.0	1.0	1.0	1.0	10.0	-55006.67566034371	0.0	0.0	88.0	-1271.9764103028845
227840000	-56729.96064211856	-1317.6373486511934	-55412.323293467365	0.4173452510240488	2020.9223807763733	50.03053032406317	0.25975324283229717	0.1666410021751368	1.4556291531771335	3.2883116677782582	3.3891312588884395	2.8539631735082045	1.7925544426310767	1.9767943039929443	3.1774135910779417	2.806966151050444	4.200408665146097	3.3499184216650137	1.8815821448993066	1.8482451995425804	-0.08424730734209888	1.3049718462221032	1.1354409292835252	0.6237380938276699	0.3441836986015587	0.03887765223096864	-0.4041116025741177	-4.081430003690942	-5.4353600443182195	-6.213072543958152	-5.037115440347131	-6.41182664613801	0.468	4.590408895012082	0.2936902203782144	0.17916819390497002	0.19073654287621689	0.33640504284059775	1.1416136840418856	0.7859460342127955	8.893883460597878E-4	0.861090633652523	8.893883460597879E-4	0.8610906336525248	0.6098805286643479	0.42820095849330836	0.7084137879006706	0.5396803372648038	0.6351947974481578	0.6350253015569044	0.16284068696885387	0.41643040465666625	0.3817366184184414	0.888919245200017	1.8366152810941874	0.6679212567439947	0.3872593651655246	0.7910510595219912	0.17596653381179783	1.0	0.0	0.0	0.0	1.0	1.0	1.0	1.0	0.0	0.0	0.0	1.0	1.0	1.0	1.0	9.0	-55043.000010751515	0.0	0.0	85.0	-1261.8101643367147
227850000	-56747.219809460046	-1335.6719517736242	-55411.54785768642	0.41915451425893874	2020.9205715131384	50.547072964359046	0.31465580301178414	-0.2845322120377606	3.3753273062707736	3.675473547678122	3.4764001254577863	2.7796810321532646	2.212314341992525	1.8758591197260963	3.062590605364424	2.989774494137142	5.0045030323212165	3.355022253830573	1.7859678016533012	1.6693332881396081	-0.12657583400922187	0.9817317804332231	1.470257477286729	1.0676692074836156	0.5076266782784427	0.24364618387301262	-0.5117955381555563	-4.020553234440716	-3.207398552380343	-2.3070500699037457	-1.498037072304176	-2.35588024974681	0.468	4.752490923718558	0.2938936432765513	0.17700419605212	0.19351087912759316	0.3355912815437345	0.5117864975113557	0.7326326980638338	8.86898402949419E-4	0.897931501391409	8.868984029494199E-4	0.8979315013914096	1.0415613656001912	0.3109386312311221	0.3863604074469339	0.03153389993522084	2.0158007885267284	1.514770066111431	0.6784857615885077	0.76238478431149	0.16920997053280507	2.486998516862512	1.819413583989206	1.1062728199374223	0.4468783972153724	1.8360658800486596	1.3843889035319636	1.0	0.0	0.0	1.0	1.0	1.0	1.0	1.0	0.0	0.0	0.0	1.0	1.0	1.0	1.0	10.0	-55044.736950137965	0.0	0.0	84.0	-1269.8414124107019
227860000	-56721.899057271934	-1340.8245407397242	-55381.07451653221	0.4233630445278616	2020.9163629828695	51.010783612708906	0.25433119297445017	-0.7709075451885815	2.2172532135845624	4.922437909406174	5.370016008971984	3.080081036581959	1.8778166338229403	2.301842421395979	3.4819556295531764	2.828239883786493	3.9988949388254684	3.7791685452934463	2.060340142189115	1.7441546824169603	0.015451689481987253	1.233521716638707	1.1680732446483633	1.1180665076807215	0.15781572306091216	0.5491873756510101	-0.27627139981992527	-3.4035425486728292	-5.0460573615766275	-4.543161972070583	-3.4181592638550224	-2.963991666529146	0.468	4.948799124998152	0.2943376223606557	0.1786129788146009	0.19151726504822084	0.3355321337765215	1.2536265122939352	0.8030410154205769	8.415527417657911E-4	0.7866229796764642	8.415527417657884E-4	0.786622979676463	1.6719777601294719	0.10795535468304723	2.8259961866857948	0.008291247984287698	1.1402181019894189	0.9454005879662211	1.0450001352611837	0.9976059835206316	0.05160332249998557	3.1001698262359234	0.16647181457923202	0.6850917744362192	0.5391630609601078	1.1688228586315195	0.4059858719498668	1.0	0.0	0.0	0.0	1.0	1.0	1.0	1.0	0.0	0.0	1.0	1.0	1.0	1.0	1.0	10.0	-54995.491559943934	0.0	0.0	87.0	-1280.1311411665317
227870000	-56726.42776464466	-1310.3332796735444	-55416.094484971116	0.42201788815921426	2020.9177081392381	50.507892364949655	0.40780980796772015	-0.664124674108346	1.445613730382953	2.9055613469186605	4.343546280439241	4.375009790453354	1.8551864890647005	2.1328846890518105	3.1198819484224036	2.698702418307071	4.812888533036101	2.593927662903363	1.8485636057766708	1.629680870525211	-0.14937623581177314	0.6513742234685346	1.8078858984928055	1.3988761295569605	-0.18045830353674147	1.0036418789801764	-0.16521892632553004	-3.174015953419004	-4.627604441640865	-2.444601006520717	-3.654560339426392	-6.635760865839265	0.468	4.819378512666021	0.2916868992066953	0.17660750857227758	0.1929303102735246	0.33877528194750145	0.5339701523594361	0.7355077978799267	8.959018514107213E-4	0.8484772100597274	8.959018514107239E-4	0.8484772100597291	0.7991618411671121	0.4944342723184624	0.4416272908639846	0.0699473988869133	1.0271091057138733	0.49773649049066476	0.5162424657272677	0.7769224668400461	1.455833720799554	0.9174673817743362	0.023087444049487277	0.8627851640121781	0.5806659076280037	1.3722232668602499	0.9799667646701535	1.0	0.0	0.0	0.0	1.0	1.0	1.0	1.0	0.0	0.0	1.0	1.0	1.0	1.0	1.0	10.0	-55024.27602360238	0.0	0.0	90.0	-1251.9169857632835
227880000	-56746.131875205334	-1314.738288684481	-55431.393586520855	0.4335333463431591	2020.906192681054	50.60841359941501	0.3639746730042866	-0.17382098489642034	1.519185607528567	2.9531192496947045	3.9764956207220976	3.947645157822139	1.9788553718479922	2.571393773629807	3.203780749636311	2.3932048197139872	5.507431006314117	1.9744388746541732	1.983837946619064	1.8016193737050883	-0.18019963761253488	1.0962978865504807	2.387337781223238	1.1545992985574463	-0.004189440939526834	0.8989271928229532	0.3412762163114464	-3.300875660615021	-4.327747118488135	-4.605009827858845	-3.9092573194627507	-4.079100973060459	0.468	5.182125420073202	0.2913695291114312	0.1814445105409733	0.19436738727017858	0.3328185730774159	0.5214231894219942	0.6864919469417082	9.146938329296799E-4	0.9082579688643978	9.146938329296793E-4	0.9082579688643967	1.8061940550646256	0.9081597154660752	2.281196156961892	0.10343494934788003	1.5993466117841357	2.4777698616402	0.44098160447567986	1.2113659351246608	0.6483550312498444	0.8269498680043705	0.07546760212967314	1.517539337613741	1.4643379644913646	2.4233980048987864	1.7231370497266099	1.0	0.0	0.0	0.0	1.0	1.0	0.0	1.0	0.0	1.0	0.0	1.0	1.0	1.0	1.0	9.0	-55040.25423231441	0.0	0.0	95.0	-1246.4996636094136
227890000	-56735.782705618934	-1319.8222610528699	-55415.960444566066	0.4199907351564962	2020.9197352922408	50.616483831164814	0.34476574368315094	0.6527640543843659	2.293830365159976	3.614783006077744	4.081773928029819	4.438776190038949	1.7875270366368088	2.737189204632685	3.698008161950437	2.3175793991306604	5.185042031388512	2.110206413967665	2.0387594776711304	2.0682468925383284	-0.1139762506829766	1.0700419948061504	2.5684902676246044	1.0602635625698438	0.12880065140601454	1.0282282105950182	0.41553389392548246	-3.1132378645244074	-5.31653234760691	-4.710055276488793	-3.6001617776147468	0.7891703852083074	0.468	4.947039552235746	0.29161401148971217	0.17963249343715526	0.19271588868157466	0.33603760639155683	0.6900065876664817	0.732876278313521	8.998288482511792E-4	0.953254759465376	8.998288482511816E-4	0.9532547594653796	0.9406106907133649	0.1679532176486816	0.04848590978220463	0.7836945407464446	0.7620294150202327	1.899763997072864	0.0032989518409593365	0.3669787133654716	0.12468767519461452	2.186926272219392	0.039838317176584016	0.7865206600485541	0.4058850602636674	1.9100563441629381	0.42384701912871203	1.0	1.0	1.0	0.0	1.0	1.0	0.0	1.0	0.0	0.0	0.0	1.0	1.0	1.0	1.0	10.0	-55008.34517265993	0.0	0.0	93.0	-1255.7376603520324
227900000	-56736.47068089867	-1309.5773306222923	-55426.893350276376	0.4203165049691104	2020.9194095224282	51.36359554287478	0.2888727101456832	0.3887912935391998	2.24679968996637	4.02546517635427	2.864920156167965	3.819307367928153	1.7078323144425116	3.229604720390627	3.125115103976802	3.0255083529690148	4.504276806514295	2.7154051212925947	1.9948103416119785	1.8463503015291858	-0.1414267892767378	0.9344183906852344	2.2461058282192266	0.9249585852501878	-0.1191821392048409	0.6702925314014824	-0.05994258055992435	-3.6626206262998715	-4.767022480296816	-3.532233068440948	-2.6971968190666864	-2.907437244284427	0.468	5.201417986884853	0.28492583930093773	0.1790175266193033	0.1921572188394559	0.34389941524030193	0.577290094469847	0.7381054843590066	8.855777855899607E-4	0.9372501082826269	8.855777855899603E-4	0.9372501082826253	0.3180963329738267	2.6349718279429437	0.26851778814710203	0.6322458175017075	0.7635511818781788	0.5508349372713166	0.0771290905308664	0.7658220288126929	3.562376535260927	0.07995540815136509	0.2624997105134043	0.5555455475759531	0.5419863734981446	0.8997214598358325	0.2964600450527119	1.0	0.0	0.0	0.0	1.0	1.0	1.0	1.0	0.0	0.0	0.0	1.0	1.0	1.0	1.0	9.0	-55024.27418161884	0.0	0.0	96.0	-1246.5672331696828
227910000	-56757.72554494519	-1339.1248250449207	-55418.60071990027	0.4164096535741153	2020.9233163738231	51.161635116288664	0.47762025903635513	-1.228850514356936	1.2292660065970638	2.067846816337095	4.924454720687638	2.9654012782029375	1.7261548672443738	2.805298311342226	3.9107406907011892	3.0616890965991397	4.9249776996833035	2.508961812943202	1.7517452663608186	1.7896912339098536	-0.03341668007211161	1.247644183589099	2.1284203916808107	0.4912927418471626	-0.1981144555433812	1.4834854944768248	0.08310386357750943	-3.2129607280456436	-4.79993254539836	-6.707374476817747	-7.617898782172535	-8.94353084999914	0.468	4.757218814561603	0.29006135549259515	0.17727706518022512	0.19248875730083367	0.34017282202634497	0.679945078786064	0.7372144592130749	8.874724180874011E-4	0.8725238103149616	8.874724180874007E-4	0.8725238103149634	0.778707973199788	0.5439198526653056	0.6927841988035648	1.440447272229314	1.3336184302023382	1.8582293859647423	0.46677185642587415	1.143004062384037	0.2611736604611828	0.3349876225883151	3.1639153546501415	1.4678231567535804	0.43142778883420124	2.127820298697037	0.6036642883612782	1.0	0.0	0.0	0.0	1.0	1.0	1.0	1.0	1.0	1.0	0.0	1.0	1.0	1.0	1.0	11.0	-55009.480756183904	0.0	0.0	99.0	-1270.4924909574331
227920000	-56782.80642242764	-1343.954885018987	-55438.85153740865	0.42670103063341774	2020.9130249967639	50.06780257490147	0.4122049801310325	-0.378669655296924	2.0685132026851245	3.954205760304718	2.8145814285400155	2.646657363735628	1.6171624092497447	3.163325199506012	3.3908113542726146	2.676708049895146	4.5312934541735155	2.585848202002633	1.4986007562484294	1.7414694827028632	0.2440574360630517	1.175517191198832	2.207986239315823	0.6060671607637356	-0.0544405652910995	1.1788430320994907	0.2162231089524123	-2.8766046657331925	-3.8691221412483667	-2.1472053365549697	-2.3656374878814366	-2.29950094563717	0.468	4.751034609674231	0.29026886111941225	0.17835866999282943	0.19375316355373318	0.33761930533402407	1.7046431972164011	0.8165736366272068	9.066561421598513E-4	0.7816784471149466	9.066561421598534E-4	0.781678447114946	1.6919475625474532	0.2596445992331966	1.4319341850770648	2.198155335719723	1.8363476582740441	1.461302959192152	1.213093855680943	0.9024853074811438	2.0633411355409463	2.79448360449935	0.3648432218967416	1.2477431103348977	0.49584226372320095	1.9799953725954877	0.8100325839346294	1.0	0.0	0.0	0.0	1.0	1.0	1.0	1.0	0.0	0.0	0.0	1.0	1.0	1.0	1.0	9.0	-55036.18757288231	0.0	0.0	90.0	-1279.000449896292
227930000	-56772.25512059318	-1371.7499317784466	-55400.505188814735	0.420009607045784	2020.9197164203515	50.76909388626865	0.33134457657083716	-0.7614098119369315	1.9767201819745295	2.3215943847552176	3.048224827843902	2.6560751931933146	1.915678213879223	3.2710799133598707	3.4148999765745742	2.3487221958823934	4.366517461989268	2.8237068836662913	1.7372400626220132	1.2458786232155745	0.34574240208708973	1.4459374050242588	2.892445210262362	0.36306748054791954	0.4125386251044159	1.2647078750945502	0.3907865009615207	-2.628192941263396	-5.356033473837169	-3.931154133829634	-7.752393153644226	-8.939011294126027	0.468	5.300470787379484	0.291193129052128	0.17931848536817566	0.1918284598673052	0.33765992571239006	1.5489680502519323	0.8158833496258481	9.011969562809043E-4	0.8248276445354525	9.011969562809039E-4	0.8248276445354519	1.5195351176651106	0.17372864862779588	1.4588739562745054	0.12742792063255215	1.5982147909414854	1.892500535882153	0.45888110161176454	1.4728619142353845	1.2535866681512526	0.5333659653387887	0.7207363449046476	1.7918163012069137	0.5595951839123866	2.600418762810543	0.8288311080936086	1.0	0.0	0.0	1.0	1.0	1.0	1.0	1.0	0.0	0.0	1.0	1.0	1.0	1.0	1.0	11.0	-55000.63839691947	0.0	0.0	92.0	-1304.0405543107192
227940000	-56814.99434765378	-1381.2615633661646	-55433.73278428762	0.4217078071781966	2020.9180182202192	50.92790629566416	0.5880676939652424	0.7237352699507844	1.6598584834863779	2.2683351084105636	3.40588920001937	2.6375940785780956	1.8125657226925478	3.383071774035109	3.165816095100813	2.4085275101544505	3.895313489680508	3.044874058671475	1.8206627397384345	1.2703720088546886	0.3213316062529701	1.8012604071576128	2.3294763116986816	0.6359353702263665	0.19099950006440983	1.1969754473085763	0.1673555315807294	-2.437350218969572	-4.657996808683717	-3.702607978200533	-4.189913358134026	-4.593415145070158	0.468	5.822867710450719	0.29085113085735625	0.17833149927612205	0.19335199923200547	0.33746537063451526	1.1698474971629864	0.7911475975540881	9.117058226275154E-4	0.8374704873512293	9.117058226275134E-4	0.8374704873512261	1.5356685288755836	0.6420545296740037	3.479770249577886	0.3540720600492391	2.20638309569176	1.4210410514823089	0.6467102743150045	0.8230340487776182	0.038856423551661565	0.2599064218141198	1.023122955222367	1.8733168073881212	0.8088325380645697	4.037777086520097	0.5899127865302227	1.0	1.0	0.0	0.0	1.0	1.0	1.0	1.0	1.0	1.0	1.0	1.0	1.0	1.0	1.0	13.0	-55018.139589374114	0.0	0.0	90.0	-1305.310690151348
227950000	-56751.430462503195	-1354.2328006464145	-55397.19766185678	0.4210900342437058	2020.9186359931537	50.474561640899296	0.46769155549194613	1.5777073352834576	1.529472501656164	2.7292179577739906	2.8606058571622643	2.5579313095699905	1.509379276142081	3.2208963795910996	2.9345495866640734	2.615857240378189	4.144693637436568	3.1908740513549887	1.6286196345704287	1.2991487061761489	0.24300882629746917	1.9813061280425928	1.8542237283269576	0.33429693245933656	0.14068732719317537	1.1526787618572103	0.041595896786362135	-2.832507521079934	-3.757747964068558	-4.194586896254838	-5.754970996696953	-4.271375005253564	0.468	5.221678724806148	0.292916327167592	0.17949112199604467	0.18989696929168395	0.3376955815446784	0.9963333407736107	0.7821814897234278	8.962965851744917E-4	0.7942621556033098	8.962965851744912E-4	0.7942621556033093	1.193111473132454	0.47836454346191126	0.9403462561052573	0.4678668263571831	2.6536974475478052	1.7127151182439004	0.5332385783602455	0.29496158647748166	0.967580119264969	0.803383746252628	1.2266493644292127	0.8104190221659173	0.6493567250927725	3.241834211527157	0.789449482158978	1.0	0.0	0.0	1.0	1.0	1.0	1.0	1.0	0.0	0.0	1.0	1.0	1.0	1.0	1.0	11.0	-54986.190752207265	0.0	0.0	92.0	-1289.3346456428694
227960000	-56779.121173989406	-1358.2151643807658	-55420.90600960864	0.42392625739155204	2020.9157997700058	50.559701855528864	0.42352285076519064	2.2618324521693367	1.8087530748973903	2.5803432863944034	2.149813473254013	2.6685028366689267	1.5610658195289076	3.0287905979292065	3.472645382907079	2.4270706271284768	4.998255444375911	3.472316549988709	1.5886421912926798	1.3189622135120043	0.1325984405411141	1.8096904294606708	1.6464414282185653	0.2082851289183252	-0.21821794001356654	0.7183052274756078	0.12244208500607068	-2.4357748498162266	-5.295354998655934	-4.382916665110316	-1.6753626853423338	-1.4711691398729392	0.468	5.4532998406116375	0.28950544727145916	0.1779776048209837	0.19414619275620892	0.33837075515134724	1.284786634446552	0.8169065790877663	9.006114150245646E-4	0.9206040144934803	9.006114150245665E-4	0.9206040144934807	0.9143072951760053	1.8629731184385496	0.7815721199684464	0.6384774932295926	1.6631251914133836	0.923378422073143	0.7481274510166703	1.118296141699632	0.24919068199260586	0.8292879868740317	0.9140362677154479	1.0692082630327977	0.08927612204146826	2.266596506487454	0.678647057919569	1.0	0.0	0.0	0.0	1.0	1.0	1.0	1.0	0.0	0.0	1.0	1.0	1.0	1.0	1.0	10.0	-55027.38058726218	0.0	0.0	92.0	-1290.4234619141523
227970000	-56802.958734431035	-1358.174739723555	-55444.78399470748	0.41970153367313634	2020.9200244937242	49.82118397700327	0.3818567907556186	-0.07632168096797981	0.8267019577466772	2.961917451177904	2.9112781090542996	2.8306448617572904	1.5328355285693205	2.7118927721248265	3.1330039948153443	2.461522875320184	3.60956129746939	3.36107444333043	1.7087894048470644	1.4937437293272369	0.2671269099290835	2.35151872925851	1.4998056340904902	0.31818493393015496	0.46865536321146795	0.9313245684048785	0.6988358105980399	-3.5152159348371215	-4.890718803209268	-1.6758208150160998	-4.928663542894722	-4.736547936913978	0.468	5.419621916705112	0.2917836446436157	0.1768111086647463	0.1905603066212169	0.3408449400704201	0.8265418685604644	0.7554804523764448	8.925280461823487E-4	0.8064972371514222	8.925280461823485E-4	0.8064972371514225	1.2458852287539657	0.8312857663222943	2.5307362673502194	0.313659627000293	2.3696015588155266	0.8804224949087143	0.6953186798850918	0.6610926397394009	3.8818477368670035	1.7353195626798443	0.19104459905308016	1.9237138339464495	0.37502956362099327	2.3627454477847465	1.2633195516740392	1.0	0.0	0.0	0.0	1.0	1.0	1.0	1.0	0.0	0.0	0.0	1.0	1.0	1.0	1.0	9.0	-55040.300255378796	0.0	0.0	96.0	-1293.2970227248898
227980000	-56786.85463240917	-1353.0465908172337	-55433.80804159194	0.4187573855336216	2020.9209686418637	50.76627055724348	0.2269799691197193	-0.5726836466080409	2.1503092224032514	2.5594307883552307	3.218782632545878	3.6923699170778557	1.3127522665789604	3.392628064329439	3.5037833238419553	2.7129341060228764	3.7547615419110927	3.035843140456918	1.5261051683528892	1.328891042688963	0.19064539004222322	2.6825358663512815	1.8672417649969826	0.39777076445738574	0.4730973465179439	0.5939935341941183	0.5819152400872765	-3.204867482925399	-5.809232854716067	-8.210130237764588	-8.26093757074317	-7.28847268030025	0.468	5.329890327968132	0.29073345455166494	0.17844954043903552	0.19092695379526112	0.3398900512140374	1.0595579538745135	0.8134004424608491	9.293187555941135E-4	0.8966405199908871	9.293187555941156E-4	0.8966405199908907	0.5024815513488173	0.580338548619557	2.669117260575839	0.4016522756673988	1.3598759074504168	0.5186048183853554	0.40343039836141525	0.6115108642148276	0.9744230197247509	0.5263305843495825	0.30446038997006397	1.0453572592994846	0.17291697608197992	1.4331911917276876	0.3949873422596512	1.0	0.0	0.0	1.0	1.0	1.0	1.0	1.0	0.0	0.0	0.0	1.0	1.0	1.0	1.0	10.0	-55027.66617619068	0.0	0.0	93.0	-1290.2510033844674
227990000	-56799.46598568419	-1362.6192359000465	-55436.84674978414	0.4196358860840124	2020.9200901413133	50.69928759091604	0.8975169548804824	3.7128706043490998	1.535405944130479	1.6255615423169796	3.2335638705236507	3.9273975830402326	1.8911924995027227	2.5780360903129913	3.2631701619696543	2.4452142190053596	3.4908869931108417	2.8092482104817242	1.630987593645202	1.453698690311018	0.176593955648097	2.418032989200943	1.549739184174214	0.9660627230775753	0.21840124823481488	1.3102701770683989	0.3098235130767185	-3.25600887366134	-5.085819598289334	-5.238957552201666	-4.068130510521596	-2.9787549479095476	0.468	5.176022703591096	0.2904553978382728	0.1789046255117657	0.19248469369997068	0.33815528294998987	0.8047401220580014	0.7289610350301433	9.207906196609444E-4	0.7635603517637759	9.207906196609456E-4	0.7635603517637768	0.9903573597661033	2.5888628718426574	0.5681471439804631	1.0575410268928422	2.148170632131815	1.704935897393559	0.2858369263830368	0.479198616199816	0.46058146479970613	0.07196737006684928	0.5827505731429464	1.2446571922224943	0.2753654676929983	1.994076356721654	0.4089266236838069	1.0	0.0	0.0	0.0	1.0	1.0	1.0	1.0	0.0	1.0	1.0	1.0	1.0	1.0	1.0	11.0	-55022.151947859486	0.0	0.0	94.0	-1300.7666919449562
228000000	-56811.751275581446	-1407.1942527881574	-55404.55702279329	0.4167839359545806	2020.9229420914428	51.320396389083804	0.9911495389691412	1.812327034254344	1.0123348999919635	2.7509956862892517	3.559725947942475	3.8924535828318283	2.2544420519149675	2.2922458579868232	2.7632158518550085	3.457580851078202	3.5376494852244615	3.128399014767015	1.6423360906432773	1.674971664462227	0.19370144989002375	1.8577685083347104	1.0937356088223344	0.9260876178178594	0.43603753187672173	0.6059370344405327	-0.12073728739625807	-3.3547811085473054	-5.5113670142108635	-5.654252301878336	-4.661957794809799	-5.670238729427314	0.468	5.708188401989428	0.2912519337772564	0.17427165684039034	0.19585284968818606	0.3386235596941663	0.9534791416200485	0.7745563662468489	8.750109275577823E-4	0.8645665807486992	8.750109275577812E-4	0.8645665807486976	0.4246341773558717	1.1058934912021712	1.7708863982990086	1.2329861258618557	1.420699470000011	1.133573416690987	0.3678628562757247	1.2215553886798278	2.6303744576925325	0.6592204892011045	0.1648565541674078	1.3643315406312349	1.0255557545629947	1.598536853041334	0.6895243959596754	1.0	0.0	0.0	0.0	1.0	1.0	1.0	1.0	0.0	0.0	0.0	1.0	1.0	1.0	1.0	9.0	-55016.09890748155	0.0	0.0	89.0	-1341.2748789072004
228010000	-56808.33632820144	-1385.9351781292642	-55422.401150072175	0.4215875099248113	2020.9181385174725	51.40043263279953	0.7609363123271363	1.522987896052338	1.530254424396268	3.126851437018478	3.820576640711819	3.773310347749284	2.168167924346544	2.262366287361509	2.5527855072156704	3.112044789866983	3.726928565067384	2.4454958537182208	1.9279539038139184	1.1809547297600724	0.48790848927937014	1.2382464562983848	1.7734462881872588	0.5707269940387683	0.1808206091439958	1.0973696794172327	0.5287949915816836	-3.46578752533634	-5.634943165069001	-5.086522548428286	-4.5366047283743365	-5.151260775923473	0.468	5.084928038769904	0.2923787561214439	0.17534735641111307	0.1928997583318871	0.33937412913555504	0.8959282671947134	0.7713807685060904	9.190883209785281E-4	0.8550333546639709	9.190883209785281E-4	0.8550333546639721	2.020158539566157	0.5318347637138834	0.7079000675691327	0.9226680611896445	1.3713532180262493	1.6148776551590194	0.6343797345498237	0.8759392092220282	0.6982147812844292	1.4561499413273138	0.5542625809003128	2.2662579735794894	0.4823159164557187	3.477060720457494	1.2948735923544685	1.0	0.0	0.0	0.0	1.0	1.0	1.0	1.0	0.0	0.0	0.0	1.0	1.0	1.0	1.0	9.0	-55052.52108502059	0.0	0.0	84.0	-1318.890812387041
228020000	-56781.42266257363	-1373.9108145311338	-55407.51184804249	0.4175252110960015	2020.9222008163013	51.42277953941535	0.36710184915002203	0.611977931359553	1.5675324184199417	4.279888553426846	3.5535420123860937	4.04223793716443	2.04997820022196	2.466100652616046	2.931531529607782	2.9170714171831533	4.110425780110176	2.4680570170998806	2.050733803906029	1.432334623190082	0.2873748097591038	1.524690905346467	1.9068175613392204	0.5304895705091649	0.17730440865808764	0.7728505149378124	0.3803253393921081	-3.728028024624251	-6.72400865889169	-4.831469721639795	-5.492831913158329	-4.131511954752685	0.468	5.635257352569165	0.2920087650850104	0.18164594091676683	0.1885217857926694	0.3378235082055524	0.8979823745847182	0.783822930219984	8.379904429279687E-4	0.7236666205348855	8.379904429279664E-4	0.7236666205348857	0.9477578351456085	0.14272685971988364	1.6196296428988965	0.9420250213577955	1.3399121857236787	1.2145606994001283	0.5222073584412814	0.9013656697690834	3.236227115889045	0.0814305132724775	0.1791281598283549	1.1300467267084902	0.2388158534428074	2.536854105750682	0.9082899386438009	1.0	0.0	0.0	0.0	1.0	1.0	1.0	1.0	0.0	1.0	0.0	1.0	1.0	1.0	1.0	10.0	-55024.1890845615	0.0	0.0	84.0	-1315.2546613333425
228030000	-56821.74944848327	-1394.2192610235854	-55427.530187459684	0.4223743678679122	2020.9173516595295	51.6654672679192	0.8302085529298043	1.9620196535476269	2.594612736095672	3.250193556096126	3.806346207348203	3.9637028705310264	2.512515250607866	2.1966368814747823	2.817944839498649	2.825635505388849	3.907815368436621	2.6732639611564415	1.6208500938147932	1.4402446694663504	0.47942103176131184	1.0471040352502272	1.787982461204777	0.7479033143275375	0.5589954847690508	0.9602579733736686	0.569001594524934	-3.6212332504447273	-5.194765658742096	-5.176764694496863	-5.40189411335851	-7.101005509801624	0.468	5.186608076241919	0.2939959381671995	0.17942555504078317	0.19096152132339117	0.33561698546862523	0.8861153436406646	0.7640346820109448	8.296758221315119E-4	0.9374175475069296	8.296758221315118E-4	0.9374175475069283	1.0805062485302477	2.338641665074394	1.7418100054117358	1.936798724841751	1.0920859773313571	0.6648567341370376	0.13276023268563844	0.4215826430723243	0.28540583604633035	3.5419576500499743	0.37875947530366216	1.074764687529066	0.5031939832182619	0.6639296879511519	0.437998211595167	1.0	0.0	0.0	0.0	1.0	1.0	1.0	1.0	1.0	0.0	1.0	1.0	1.0	1.0	1.0	11.0	-55018.06457246213	0.0	0.0	92.0	-1321.0320692084213
228040000	-56819.50958785982	-1409.2472399117587	-55410.26234794806	0.41958242873517676	2020.9201435986622	51.47809859610082	0.4226411944074474	1.7668471619876291	1.7951684508877896	2.371154709388095	4.04684031836708	3.100809039036461	2.1990662223739808	2.057777119297401	3.1621373019009043	2.5280729753367073	4.726478023253951	2.799003906902496	1.9325182580305205	1.5516687039126418	0.320975024165079	0.8484429941136458	1.5980130257251515	0.998670184766447	0.42110555708230146	0.9034740206232565	-0.10045755187111799	-3.4537259556047357	-5.868508086566387	-7.1845822744110155	-8.67921133077784	-7.287799895860563	0.468	5.468095066618561	0.2965597480746784	0.1762437738127994	0.19247677785829942	0.3347197002542219	0.8891747632079222	0.7718536217351912	8.638568782587089E-4	0.820496982947682	8.638568782587104E-4	0.8204969829476817	1.4765991777622987	6.305874165163998	0.23136249445895812	2.110159948315511	1.4423338071001641	1.1229318219053155	0.4819810128548113	0.3168249829991919	0.13473772587100827	1.7172922641608719	0.2426930039749123	0.8230187307733379	0.7549711142797972	1.269040038687169	0.7689184995556073	1.0	0.0	0.0	0.0	1.0	1.0	1.0	1.0	1.0	0.0	1.0	1.0	1.0	1.0	1.0	11.0	-55020.299910217575	0.0	0.0	86.0	-1340.0088143948174
228050000	-56797.12599091566	-1361.4569135053032	-55435.669077410355	0.42070493694451266	2020.9190210904528	51.50313131301824	0.3437184020724101	0.4544405408711355	1.5862609429272951	2.51017716704992	4.000500009766216	3.193513935482274	2.826159767440653	2.398486147476995	2.4159492201033284	2.8119046975881012	3.894162378714167	2.644885086976394	1.7582102446950192	1.622082605684665	0.17123285231296126	1.2012897920786563	2.061768978148225	0.9761944614046512	0.21848640074097314	0.5744573808262013	1.0836163375732566	-3.385524189548983	-6.425479275775112	-6.885791125480302	-6.4433654882200795	-6.320679046398704	0.468	5.582715222275119	0.2886957303596087	0.18177561246301666	0.1926561732979788	0.3368724838793949	1.406859866117319	0.797201954079655	8.872826809114251E-4	0.6825882289838816	8.872826809114253E-4	0.6825882289838808	1.4828562957145388	1.4741518595974412	0.39188970388607813	1.2546630150557572	1.5245992121680783	2.1436151940272814	0.41083279106028403	0.9542432779721678	0.35582019559011774	1.8541488826451669	0.5237424443517925	0.7801274062778767	0.8255211619800349	1.7685944794880273	0.504782833427436	1.0	1.0	1.0	0.0	1.0	1.0	1.0	1.0	1.0	0.0	1.0	1.0	1.0	1.0	1.0	13.0	-55023.35827235857	0.0	0.0	85.0	-1296.7247468578244
228060000	-56795.70889727225	-1356.0073234610963	-55439.70157381115	0.41641656164976965	2020.9233094657475	50.948358629929196	0.25729549320443756	2.5080970107939535	1.9471772798849005	3.0640060446716033	3.196482199302159	4.257767014976238	2.675056545274618	2.400449753563532	2.4024070213412503	2.586048131701123	3.88553035623825	2.7440285599360323	1.8046382882296326	1.5327023915713316	-0.10670506699109608	0.8540000296280408	1.1417764173669454	0.7205767712835267	-0.13655716267777562	1.2931332934606927	0.4629850086326787	-3.6612333151626033	-7.420631180939609	-7.05740308274911	-4.3879818448820345	-2.078948795999552	0.468	5.18029563527615	0.29233909247451345	0.1762434305492974	0.19183957503460394	0.33957790194158427	0.9042496647663247	0.7583027854277624	8.974093788267453E-4	0.8898794908540116	8.974093788267454E-4	0.8898794908540122	0.445594570368924	1.4603375920933508	3.826256531197571	0.08072416566803318	0.6563506272100564	0.7131164072358526	0.22786807304476286	0.29434209831314645	1.3359554715985145	0.9231003863299483	2.373773232939694	0.2786918941372143	0.16479958158621769	0.6070716885529223	0.4788761043830484	1.0	0.0	0.0	0.0	1.0	1.0	1.0	1.0	0.0	0.0	0.0	1.0	1.0	1.0	1.0	9.0	-55061.487481724456	0.0	0.0	85.0	-1293.6321026665748
228070000	-56808.938509613115	-1370.1329716151197	-55438.80553799799	0.42438038273128903	2020.915345644666	50.61067010476179	0.6647249579020806	1.0019789418254779	1.3195865006371112	2.14705226973199	3.421549227424842	3.634913371441532	2.3818089798389677	2.536961109266942	2.6024079478287008	2.837408142165559	3.604493547720989	2.516706140641941	1.8917758404619234	1.5197260587272599	0.25818422850836126	0.878188703747602	1.4417115301694978	1.306534019804233	-0.05585187958681158	0.6518462425153438	0.8295278447532333	-3.1835990211098646	-5.087857243419161	-4.6893054114555115	-6.252208797602427	-6.29888723893427	0.468	5.248148693901656	0.2900909577565266	0.17696344733505653	0.19285903890724135	0.34008655600117454	0.5756875067321375	0.7222043638370768	8.901078642970946E-4	0.9743869439577745	8.901078642970964E-4	0.9743869439577761	1.1027063511931714	0.27986831219687774	0.18486051994589414	1.4047264493413303	0.8920691937831741	0.6551053420997673	0.47771759545835984	0.7701781121622157	0.19349417588250062	1.4773947129958631	1.1159331842378506	0.7336441861123826	1.4013472096871102	2.6822130926701417	0.885302952139125	1.0	1.0	0.0	0.0	1.0	1.0	1.0	1.0	1.0	0.0	1.0	1.0	1.0	1.0	1.0	12.0	-55038.32934761276	0.0	0.0	91.0	-1296.5863182501369
228080000	-56801.38219221319	-1372.959285372925	-55428.422906840264	0.4168786839894219	2020.922847343408	51.49540792909032	0.16112792208615934	-0.6006139655021518	3.032860903308554	1.411852319394147	3.97809074424241	3.514452962837969	2.9016408352746392	2.7215582442058346	2.449137299953923	2.830268080091516	3.5987622367421546	3.6350131102017134	1.776237868186224	1.5092484235225714	0.17381380232505397	1.5219266964682259	1.734743205480118	1.3568666346960898	-0.23940015518657348	0.7553357403658026	0.6782961750846289	-3.4458231791036766	-5.422963276171267	-4.771774657878459	-5.890502746067406	-5.827062562509369	0.468	5.515717314259934	0.2924609648834516	0.18031362956214325	0.1923986803765278	0.3348267251778764	0.9863739742840278	0.7859920518372503	9.414963667199734E-4	0.8062315899434199	9.414963667199707E-4	0.8062315899434191	1.769727972749024	0.6483210678171313	0.06243753209779483	0.3146878383572226	1.1132106825712265	1.7829806607338567	0.17677824732214453	0.5942731321141026	0.08176540204831546	0.03909973549088456	0.6105367882396415	0.8306115275323878	0.8697087419057962	2.3266881886069197	0.9941567909703797	1.0	0.0	0.0	1.0	1.0	1.0	1.0	1.0	0.0	0.0	1.0	1.0	1.0	1.0	1.0	11.0	-55040.03484224448	0.0	0.0	84.0	-1312.1906014344938
228090000	-56781.81766888469	-1351.186802456756	-55430.63086642793	0.42254084129394837	2020.9171851861033	51.74322522900705	0.45604699718428826	2.1523777643951023	1.4406662563685804	2.404460215170904	4.254128433076041	3.755725662457993	3.3373492103784654	2.210134458033938	2.323747238667324	3.4180479252581417	4.248299175623351	3.1911667109575705	2.0628962723206707	1.5073394492331207	0.22724157706589382	0.8579292135943781	1.5959104393164891	1.6836314112845938	-0.12459967077181786	0.4522384204397598	0.35037431079856685	-3.3961665036100035	-5.720748768028396	-5.044605790623016	-7.707526446015456	-7.358312877384302	0.468	5.369419102606666	0.2953611515545156	0.1781383347982536	0.1918951417097633	0.3346053719374666	0.7317510223430366	0.7678176013181812	8.985622101536089E-4	0.8903274820871997	8.985622101536103E-4	0.8903274820872009	1.242854712786927	0.03793966087114226	0.1412553651626633	0.059730882339193575	0.7001822532867895	1.109142876058271	0.3917902650192977	0.8970472358060705	0.01722454727173767	0.025598086876198255	0.34121437547796823	0.2124312485344005	0.4573924035142931	2.287664965251446	0.31408506733340164	1.0	0.0	0.0	0.0	1.0	1.0	1.0	1.0	0.0	1.0	1.0	1.0	1.0	1.0	1.0	11.0	-55047.364054711674	0.0	0.0	91.0	-1289.3075680935522
228100000	-56775.708712229134	-1359.9283006643084	-55415.780411564825	0.41763883883643876	2020.922087188561	52.44229754677609	0.5417707991102655	1.8639601429000632	2.3391014758867197	2.9414679959904158	3.048544464586187	3.0524238118061184	3.111592954981512	2.247948262187053	2.207434977023565	3.431403269513298	3.634566596306665	3.2940485535279938	2.193588061537229	1.3568351419775997	0.3338306898309952	1.2764722241603546	1.7207589683738984	1.4355141054398515	-0.4031419883113583	0.6826180992219182	0.7496690894272724	-3.536937470435661	-7.189711528853151	-7.488344102099028	-7.441811364003966	-7.809791270218306	0.468	5.8035587069629155	0.28834317636047113	0.18167664101712575	0.18989678423524833	0.34008339838715385	0.47375912043690516	0.6850372078682492	9.056289771149654E-4	0.7963568182738622	9.056289771149683E-4	0.7963568182738645	1.0116810706047425	2.242109214584901	0.4188486463805185	0.3970936252575811	1.2376519141263986	1.0448842876305522	0.17875579385998852	0.6257056232515247	0.008554104987007928	0.13076764496138307	0.32518942019669544	1.8078045265563079	0.41278049260314137	2.4611449862208534	0.30003341163689295	1.0	0.0	0.0	0.0	1.0	1.0	1.0	1.0	0.0	1.0	1.0	1.0	1.0	1.0	1.0	11.0	-55026.54932871164	0.0	0.0	85.0	-1298.279994476814
228110000	-56731.94338067347	-1322.9220097945483	-55409.021370878916	0.41993627648478976	2020.9197897509125	52.43079962616698	0.2146675007045996	2.902611174864267	1.0338359644152728	3.618599791753833	2.68592978753604	4.347648229137018	3.053396655651919	2.091468972004025	2.301888973319911	3.6886133167091297	3.328142968256924	2.933349721465122	2.243412745981987	1.4607522865626377	0.38028294380963623	0.3162418852687823	2.1449549734857443	2.0366036619274146	-0.13294529181007367	0.6773926999158728	0.8566650606640089	-3.867340527180522	-5.236129865760134	-8.000209161893379	-9.28989184897763	-8.346101853712227	0.468	5.207307322410501	0.2979099532230863	0.17955194074619932	0.1904266866513514	0.332111419379362	0.4994462417961191	0.7092053815226458	8.594464570148917E-4	0.7641928791693123	8.594464570148909E-4	0.7641928791693127	1.1916253986012244	0.12765226000255525	0.8004535198066016	0.10820822740134431	1.9304724913876194	0.6150369507278786	0.28125053405882217	0.6954280798756536	0.06492072735714545	0.032529974904108985	0.5497766567818635	0.2147463547598686	0.9743187260875457	2.086874693698223	0.9634551884629663	1.0	1.0	0.0	0.0	1.0	1.0	1.0	1.0	0.0	0.0	1.0	1.0	1.0	1.0	1.0	11.0	-55019.930429727494	0.0	0.0	89.0	-1265.98705125604
228120000	-56761.35346748904	-1333.1797322730094	-55428.17373521603	0.42910795440504845	2020.9106180729923	52.656042323872086	0.3247625397225869	2.2229451879806863	3.1944223029911303	2.6606942390256614	3.627808409397727	3.5898419441544567	3.8567616938093865	1.7985409384544158	2.004431406490596	3.9414405699625457	2.838007529933549	3.5308972674035175	2.002256210790269	1.613251414612848	0.27727191025101366	1.0333786924897215	2.5835857630750985	2.4988975987845925	0.06761566248147831	0.5360337616163824	0.1869034467096325	-3.6247115534773497	-4.179842943732694	-5.266066941911292	-6.884646130329598	-5.264930265361581	0.468	5.570022437665477	0.2928668890631936	0.17854178725974632	0.18947603271094293	0.3391152909661162	0.9252141035528684	0.761536420637449	8.509854352828994E-4	0.786681656892247	8.509854352829002E-4	0.7866816568922466	0.8299811421703004	0.7431410432627686	1.9059971165878518	0.12641944069359928	1.5546583984204354	0.3073684767776518	0.3018214306707393	0.6905022244904873	0.5285234472290112	0.07046493142216234	0.18546891852929048	0.5308177421671495	0.429800030900214	1.640027328568368	0.4160628048683291	1.0	0.0	0.0	0.0	1.0	1.0	1.0	1.0	0.0	0.0	1.0	1.0	1.0	1.0	1.0	10.0	-55044.3550468847	0.0	0.0	88.0	-1276.0480467636648
228130000	-56785.00187548182	-1336.181111224652	-55448.82076425717	0.42470477700998716	2020.9150212503873	53.89084120882471	0.275141781186473	2.7221268835128716	1.7858335062823816	4.337844323589573	4.230410256872012	3.1873726245444374	3.1740228855063655	2.250219324022919	2.54705806713342	3.543781253924645	3.3707230277164473	3.5971213029457827	2.0963535667040922	1.5727789489666903	0.27315895024597214	1.0130318672830199	2.1857234140557256	2.264752033408737	0.07936297673938174	0.49569429719745045	0.467967139387417	-3.935961817912197	-4.371720078430711	-5.417634311219036	-8.895429820569497	-9.45830990937512	0.468	5.109598659776317	0.2898366704278029	0.1755902684415645	0.19458063035181722	0.33999243077881447	1.030339020741656	0.7782978365281993	8.643034056701853E-4	0.7347669864976412	8.643034056701846E-4	0.7347669864976417	0.5061215330581571	2.2151843488631093	2.844007067459908	0.7486993118708559	0.4883259731221163	0.602259976336709	0.09719011436124332	0.5832052036867311	0.19621941922575503	0.36780824879371127	0.12926436535172706	0.22346908698625997	0.23910822511356347	0.9472819337431349	0.24788764950823228	1.0	0.0	0.0	0.0	1.0	1.0	1.0	1.0	1.0	0.0	1.0	1.0	1.0	1.0	1.0	11.0	-55061.646663931686	0.0	0.0	89.0	-1278.6671831279275
228140000	-56772.218631572236	-1366.6031513561884	-55405.615480216045	0.42525432659995693	2020.9144717007973	53.41772350123687	0.36171070161075225	4.088679444883823	1.6915281467213448	4.226727679567429	3.9722632417737485	3.397446022001382	2.9200868365249026	2.1869108770270156	2.300860334745437	3.3185566107801545	2.953217920379814	3.4160457579764514	2.0471838820374715	1.5955664372822167	0.4238236949652911	0.6986759306980027	2.204127891640565	3.191239508099365	0.14893294125209616	0.29381190452338796	0.4039038386397448	-3.5475874085197194	-4.097554114093108	-2.7777489184717252	0.17238547019653971	0.2839648007978983	0.468	5.574698402287826	0.2928842354045315	0.18168210371187254	0.18778597095761382	0.33764768992598126	0.7592530523144967	0.7427734545621856	8.374891573708846E-4	0.7733842391363466	8.374891573708833E-4	0.7733842391363447	0.8836015020167707	0.2486222735841865	1.1211245988632357	0.6365437732907537	2.191492999947952	1.473826334451111	0.22597595839749055	1.1780788847623636	0.32475341313440814	2.323247681009792	0.442202551751577	0.39943566527578755	0.6863251793239183	2.296014109514007	0.47350102119757514	1.0	1.0	0.0	0.0	1.0	1.0	1.0	1.0	0.0	0.0	1.0	1.0	1.0	1.0	1.0	11.0	-55002.24321236041	0.0	0.0	93.0	-1303.019341601606
228150000	-56792.958701143434	-1372.825965723374	-55420.13273542006	0.41822851308412423	2020.9214975143132	53.52734322771	0.35940138503390445	1.777673086783766	1.3529703556891752	4.696244431728577	2.695761667610802	4.09996820467745	2.553067626066586	2.53681466881964	2.1411796970514603	4.951070298445381	3.0928313987291225	3.1815157312907925	2.2026938918543126	1.386912432048925	0.26120919615416893	0.4797166301468388	2.420285463552522	2.3227796355627577	0.4371252370927279	0.9968120628052494	0.024317889262075856	-3.8455112943244796	-5.592133918572295	-6.202955097940811	-5.156342717708053	-9.263870073132532	0.468	5.216825125135222	0.29732594557899517	0.17862024068919746	0.1951650999894373	0.3288887137423692	0.9111663945009644	0.762681300636267	8.626055649282756E-4	0.8879568901010099	8.62605564928277E-4	0.8879568901010099	0.34707445827798145	1.4735552281868356	0.16177045028170206	0.057510139098902506	0.8916969518361538	0.5460463428189848	1.0833551667475791	0.2566134826082909	0.9379821950977961	1.0483921547115054	0.10647329258385907	0.39342063113515613	0.6856144977351508	0.8957062129098515	0.4750152509024405	1.0	0.0	1.0	0.0	1.0	1.0	0.0	1.0	0.0	0.0	1.0	1.0	0.0	1.0	1.0	9.0	-55016.86456535611	0.0	0.0	99.0	-1312.4333158431284
228160000	-56844.28464955936	-1373.8676920875737	-55470.41695747179	0.42005967513104897	2020.9196663522662	53.10793986009138	0.4082983175557807	0.6622410139549146	0.8171578647333966	4.444594577814296	3.641716175080611	4.454290173005513	2.591190595344913	2.5185400931189847	2.25884285466104	4.529307493118845	2.995501358063828	3.0492726257336678	1.66593146875519	1.620435332583098	0.287306134988514	0.5873191146925194	1.437646575374924	1.6681631083676873	0.027777912003011065	1.1457309894159753	0.3302535431733017	-3.9095496701204366	-5.551171698071806	-6.1402209245899595	-4.142436214441787	-3.3935951987628057	0.468	5.123133658129871	0.2959442171858142	0.1764701839178084	0.19676487067094195	0.3308207282254346	1.2793419328801359	0.7854689970374172	8.563132092150041E-4	0.6880347714274337	8.563132092150038E-4	0.6880347714274324	1.044351597545795	0.5699964439899835	0.7468400214320714	0.24639229198335205	2.719464791762062	1.695994587470385	0.35756134235123493	0.5691363049600767	0.2158865354371094	1.2984270836171568	0.663526585114124	1.009479333115819	1.162210409349617	2.234480574975459	1.4332326805704136	1.0	1.0	1.0	0.0	1.0	1.0	0.0	1.0	0.0	1.0	1.0	1.0	1.0	1.0	1.0	12.0	-55061.48867230991	0.0	0.0	87.0	-1310.6968624782671
228170000	-56830.20842106901	-1399.5347446825606	-55430.67367638645	0.4176449151798101	2020.9220811122175	53.338412141088966	0.7628117680676039	2.473209432162877	1.6244726857943246	2.9690005893704465	3.673704416279718	3.448063988187925	2.963468715918959	2.8492761306626915	2.3246946716541688	3.662944482786061	3.2222798735440237	3.041246580361047	1.7924343128996918	1.7896713595838505	0.46762563228372733	0.3162851915022205	2.17577823097659	1.0448727294385827	0.37793052980601916	1.1317612373104704	0.12563137327921847	-3.7970423750476665	-6.556305591844435	-6.776260189720789	-5.370637339828594	-4.8658794171369415	0.468	5.070426227199119	0.2948122593125096	0.17747323597326845	0.19107948434014776	0.33663502037407333	0.7123078512349368	0.746892759918931	8.524194684509908E-4	0.8066117900781119	8.524194684509912E-4	0.8066117900781108	0.9240236040300376	0.018980095144168024	0.5861116790556933	0.40579116234224144	0.8395032615652801	2.2028789719790174	2.2866176290044913	0.8202879342883628	0.03644859053062525	0.08181347894856743	0.4583831379217569	0.8953311956098788	0.32477731746941013	1.7607571641539665	1.0186582021633146	1.0	1.0	1.0	0.0	1.0	1.0	0.0	1.0	1.0	0.0	1.0	1.0	1.0	1.0	1.0	12.0	-55037.90964853254	0.0	0.0	91.0	-1333.6337402036654
228180000	-56825.08555421731	-1386.091382855934	-55438.99417136137	0.43318430466793445	2020.9065417227293	53.96545455385847	0.5184558946765088	1.9916828140245197	1.5969480181272597	2.9866502840196607	3.3182933314231247	4.14038330356652	3.5301517588814155	2.4796860772602454	2.083752126503769	3.000534205831228	4.224505257446737	2.756243073136457	1.8829870812863005	1.7897146809987428	0.5171987698480341	0.26492414431742134	2.219894925114055	1.1266118049205482	0.10178895441022115	1.0299568501867198	0.23079372425987438	-3.648782554062696	-4.932541097544395	-3.7591548866486493	-2.873501538458431	-4.097951103081822	0.468	5.308183300439435	0.28971765856773335	0.18074726364678245	0.1918988116243367	0.33763626616114667	0.7939457544504052	0.7349038704108536	8.686237480704167E-4	0.7978727441273681	8.686237480704168E-4	0.79787274412737	0.999296698092019	0.40736442283077545	0.7530816280790708	0.02618383119568054	0.8357476987409811	0.6278764568340156	0.8748159343002341	0.6985577918999989	0.0244728548164225	0.2012373400820269	1.2673708663305658	1.2065935693851684	0.16369268375003884	1.4179798541196524	0.36854753655973943	1.0	1.0	1.0	1.0	1.0	1.0	0.0	1.0	0.0	1.0	0.0	1.0	1.0	1.0	1.0	12.0	-55053.80341611807	0.0	0.0	90.0	-1323.1129980753412
228190000	-56825.78057059078	-1402.9793961134476	-55422.80117447733	0.43765325759793994	2020.9020727697994	54.8212421002441	0.47258978038801974	0.6380421164149039	1.8199809791146502	3.942965775753	4.350131473011681	4.00485704710195	3.8529298094505147	2.8787688886754457	2.0051894260774024	3.1738900104580945	3.5071049794202485	3.483534388251163	2.4876440656785728	1.850864132030531	0.4017620609114726	0.30108616861100146	3.1176981561565333	1.5142318322693478	0.45127987200091346	0.9657276173550063	0.3422505787356379	-3.838243911400327	-2.268310898132281	-2.8475129240610815	-1.807145868212308	-3.0751383226609854	0.468	5.777740893221219	0.2919954492964334	0.18076239107419487	0.1926228005483342	0.33461935908103674	0.9935770050393131	0.7712924078746841	8.967169589365358E-4	0.8793471191358049	8.967169589365341E-4	0.8793471191358047	1.5888276309645826	1.3362367805874646	0.6729344512331199	0.7161123205697975	1.3147037729084732	1.3608918660002953	0.9297438322151919	1.0793171921941322	0.595449326365812	0.23132477855175126	0.6224042914555525	1.245509935773519	0.5416527254018588	1.5704639863256598	0.15263842136015082	1.0	0.0	1.0	0.0	1.0	1.0	0.0	1.0	0.0	1.0	1.0	1.0	1.0	1.0	1.0	11.0	-55016.885499411095	0.0	0.0	92.0	-1332.60790778074
228200000	-56841.670247513255	-1404.941841342076	-55436.728406171176	0.4487340318838871	2020.8909919955133	54.32983865441061	0.40869440483685865	-0.4619408449783049	1.4660938366634384	3.4946340103843405	3.8058194093862965	3.7517666210907916	3.9833409665188366	2.5326107759147884	2.011116525793086	3.678988409843117	3.634697671147639	2.9297177560916325	2.4453430400041323	1.5707275456878695	0.47080619094122333	0.5411579203557545	3.237949697814034	1.0484720975493234	0.3340005631070615	0.6923648095193538	-0.16105964713860832	-3.5405763902825194	-3.3563794186230327	-4.216590514184268	-3.0955336113565064	-2.772901709114962	0.468	5.118275825205667	0.2916418270831338	0.1783121650288828	0.19256726795627258	0.33747873993170996	0.6990913254912428	0.7734167626665074	8.616064685145273E-4	0.8098243385566831	8.616064685145268E-4	0.8098243385566823	1.5120110242737166	1.1451666027510834	0.3314444056231072	0.9161040485127235	2.111182502562689	1.3945496634046115	2.2747084837461515	1.8148017684475422	0.4321052065898193	0.5043130831157001	0.4617027893156946	1.1798318902522313	0.5884950107888611	2.1130542382720736	0.5055615744118139	1.0	1.0	1.0	0.0	1.0	1.0	0.0	1.0	0.0	1.0	0.0	1.0	1.0	1.0	1.0	11.0	-55030.44705559946	0.0	0.0	91.0	-1336.3986166183113
228210000	-56852.804240373116	-1422.2840788470578	-55430.52016152606	0.4423887258024112	2020.897337301595	55.22948762956274	0.4369171726966076	2.3870844996449465	1.9781509113565643	4.432433845223164	4.528484618175067	3.7589272735374073	3.5779355066571084	2.6479033637943457	2.582584914499715	2.973833259578617	4.9589584583042585	3.1683412077404456	2.2697844642298746	1.4868711338787624	0.8707544560743287	0.1811519336797487	2.6339040004076057	0.6658746796474115	0.5657700828459336	0.9010949648505435	0.2743671321321089	-3.7075034652008956	-3.9512103213542114	-3.9498163207286607	-4.3282651377009795	-5.180691877095323	0.468	5.0469597313186645	0.2879557305886887	0.17728661822744046	0.19059533935870113	0.34416231182516893	0.6243909043409364	0.7263295622608573	8.279816352775656E-4	0.8334846736043857	8.279816352775644E-4	0.8334846736043859	1.4646360228859223	0.7707768870618729	0.692927634796568	0.016137082081117554	1.3785664008950254	3.5737659410479	0.13132745648222433	1.4052429030073215	0.4622134300421476	0.8831210215323364	1.0000053620691332	1.5113924298047987	0.6740617003607641	1.8704567256165725	0.4827320415228006	1.0	1.0	1.0	0.0	1.0	1.0	1.0	1.0	1.0	1.0	1.0	1.0	1.0	1.0	1.0	14.0	-55016.167083969594	0.0	0.0	90.0	-1345.4472301549924
228220000	-56870.52824931188	-1420.4023798101523	-55450.125869501724	0.43031184352263224	2020.9094141838748	55.39763697761365	0.8669405187120833	-0.11340527907284392	1.3423245833119566	2.090082248283016	3.3177702162051963	4.0547472778338545	3.801834155409972	2.68945846246386	2.69756676866867	3.1596340667041245	3.775475499904754	3.286256220271303	2.742650316154759	1.3803655132636283	0.5073474912690406	0.027292746853922467	2.2395204096018038	1.6497360559262257	0.3371044238352706	0.5153502880463287	-0.13164936206755146	-3.7128415103947106	-3.8978009904339963	-3.2390628359290674	-2.698320207055318	-3.901999563576885	0.468	5.33383252349567	0.28827762702639226	0.18031624230333568	0.19134762150038082	0.3400585091698905	0.9355408059509231	0.756554049244032	8.361123614774263E-4	0.7568439429086117	8.361123614774262E-4	0.7568439429086133	1.4294177453879258	0.41490917287118423	0.7094920837873963	0.007782076264185885	1.7867341514224193	3.505737005765278	1.4065871926236937	0.6814930221508104	0.8628930417984519	1.3822986117788347	0.4406153494896795	1.4263390315176314	1.6143661693505524	2.0519469813017084	0.5476204777689123	1.0	1.0	1.0	0.0	1.0	1.0	0.0	1.0	0.0	1.0	1.0	1.0	1.0	1.0	1.0	12.0	-55045.707377819024	0.0	0.0	93.0	-1349.3942414725093
228230000	-56845.92693227675	-1407.41623426186	-55438.51069801489	0.42521732099833975	2020.914508706399	55.83743914932184	0.6500728717323414	1.4992311463198096	1.8851704770569058	2.52736643423613	3.6345614634837835	4.516821413377398	3.3594842604676187	2.2719455269512245	2.6055386682810324	3.205477030533928	4.122312498656198	3.3448809492329654	2.5800241541479396	1.5816134739168006	0.328014340474579	0.40850849151910196	2.053440841890226	1.1247001535419425	0.7412196835190344	0.98810583993575	0.12692388959121573	-3.7343861389129773	-3.813778137526381	-4.3188575017658595	-3.624071279668965	-5.723387450761262	0.468	5.229122705289754	0.2946699609115119	0.17866734986809318	0.19091761925658993	0.33574506996380427	1.3381357981040423	0.7853435652190339	8.059791000120779E-4	0.7174894459490998	8.059791000120779E-4	0.7174894459491011	1.628717810271175	1.669688545533753	0.3479217915599653	0.2010983462036332	3.1890954393732778	1.4901521017286985	0.9793900012095377	0.5820246296147799	0.05739625756196498	0.6611240514951007	0.6116384648700027	1.2354587048914754	0.9311852117255082	3.008529123897552	0.733205960128914	1.0	1.0	0.0	1.0	1.0	1.0	0.0	1.0	0.0	1.0	1.0	1.0	1.0	1.0	1.0	12.0	-55022.40390116857	0.0	0.0	96.0	-1338.7558264334093
228240000	-56793.967130127276	-1363.6965262223853	-55430.27060390489	0.4291389158426065	2020.9105871115546	54.8987312813437	0.5123809446733278	0.3887003408450991	2.0778366433638746	3.276172466774919	3.790986859260531	4.670307305818923	4.393482316183331	2.4310095638865055	2.5986135730106	2.6225163317647486	3.9065192910627005	3.3590572959948686	2.5643269528165114	1.7371448425013003	0.437070214073949	0.44809544200185514	2.8032410199225244	0.8766491724600171	0.0934292237945813	1.513676668838115	0.03495096103237064	-3.7947980744932686	-3.071617040362162	-5.882971360412369	-4.581097662835896	-5.298275570558151	0.468	5.023279412737111	0.2947421601914804	0.1784020683449876	0.1942694100309694	0.3325863614325618	1.3483682584880623	0.8066009873556491	8.259562998584559E-4	0.7043291515056648	8.259562998584552E-4	0.7043291515056658	0.582766892924962	0.6498722826674717	0.24766190472653396	0.4549950276251564	1.0806198571001135	1.2902160020718787	0.4250958714195886	0.6105855892824747	0.5238186276204702	0.6078435197972694	0.3758188191241155	1.0112126914852555	0.9194081001669386	1.4156422860567262	0.10291542073981011	1.0	0.0	1.0	0.0	1.0	1.0	0.0	1.0	0.0	1.0	0.0	1.0	1.0	1.0	0.0	9.0	-55019.65136723064	0.0	0.0	99.0	-1310.1816048398007
228250000	-56820.645588072526	-1379.530325924772	-55441.11526214775	0.42927193694929205	2020.910454090448	55.775036039768636	0.32500144354790855	-0.2571297803815314	2.772529406783921	4.384327609192235	3.901531713308359	4.393612994439282	4.189545136399418	2.4845398587043612	2.766963269848619	2.5413287325347356	4.039034154590818	3.653067001307689	2.752069167930123	1.8673102705135325	0.4870218233057124	0.5551507757809474	3.084458914123364	1.388301232955105	0.5347819060945023	1.2041456941990252	0.3422001510814477	-3.9336509496821033	-3.952399970161994	-7.049639819914116	-4.961535292358897	-5.029749734981047	0.468	5.440588538595481	0.2907185213626803	0.17707409052291628	0.19234295548363248	0.33986443263077015	0.5227450109313783	0.7128166087775886	8.325695987468055E-4	0.9490020994874093	8.325695987468062E-4	0.9490020994874101	1.3668395387884833	0.5526148013610179	0.5004031902127848	0.04806555839214208	1.7350639970871247	1.5877578156446701	2.6349810948514696	1.0129133872320562	1.2602122696131415	0.8434109883435437	0.03351064209058429	1.39076084811143	0.4763421854148287	1.7543476250108383	1.0063802840774838	1.0	0.0	1.0	0.0	1.0	1.0	0.0	1.0	0.0	1.0	0.0	1.0	1.0	1.0	1.0	10.0	-55048.92368487103	0.0	0.0	91.0	-1305.72231939419
228260000	-56814.21223800048	-1373.1322193433386	-55441.08001865714	0.4280557665162842	2020.911670260881	55.59081964359834	0.6575102481323045	0.9314833719595308	2.273824761765101	3.719584623471166	3.3741908982114714	5.088641535825417	3.7605505019176255	1.9890337946259058	2.932230935006512	2.422346984531564	4.181935449670752	3.942241013875686	2.6731620550275625	1.5328847300080124	0.45047846351029625	0.6544739764636082	3.1866889142533577	0.9385101951730084	0.05333714237969689	1.3148060474728622	0.2811495598565624	-3.7573769209677756	-4.565984787419489	-5.385583998964866	-7.017423050481521	-8.220528685020806	0.468	4.758550372544421	0.2915787698117086	0.17789853848855275	0.19222840935150626	0.3382942823482316	0.9292298750749359	0.7961886224479665	8.426254736309865E-4	0.7384616097639802	8.42625473630986E-4	0.7384616097639807	1.046844153770981	0.7328842163124882	0.3985663876871332	0.44116070191087936	1.4166817970644556	0.9096814069049866	0.7268906555891568	1.4356254946691855	2.357785604258597	1.5708190232910484	0.003753634594695623	0.9991398359798495	0.5370658044761248	1.2905173936044385	0.6451996260250196	1.0	0.0	1.0	0.0	1.0	1.0	0.0	1.0	0.0	1.0	1.0	1.0	1.0	1.0	1.0	11.0	-55038.06963660473	0.0	0.0	89.0	-1309.5300935147268
228270000	-56792.74419292697	-1381.0535959550746	-55411.690596971894	0.44920169123641074	2020.890524336161	55.32695699949679	0.47529540154929345	-0.5535559328041605	2.4653649119136363	4.203894030272782	4.736361873433108	3.8921468401665686	4.5198655321833225	2.18549871047841	2.8794979512454013	2.5901474544105327	4.735061498005084	3.6556560109512772	2.7713121147325506	1.5075407565279544	0.5982214589156758	0.46601607820888197	2.2466663135174447	0.8902892377679913	0.7348700397828324	1.6939316451888673	0.24367453114496557	-3.361708397094391	-3.0815068453585495	-4.663596075750843	-6.709248266620296	-7.708396767945086	0.468	4.731051140004822	0.29298538815146213	0.1813682177597181	0.1909899413611431	0.33465645272767597	0.7468705705592086	0.7754604435065087	8.449574864467874E-4	1.0005654552644305	8.449574864467868E-4	1.0005654552644312	0.8372692115496059	0.770930725248498	4.56009005856369	1.6815672478951293	0.8163251083798907	1.3600488266724906	0.6909482618411754	0.5451463177515142	0.23483149317723054	0.9696624797040515	0.0015796042655072653	0.8671119522437547	0.172218145596243	0.7904988168174378	0.21777051747320814	1.0	0.0	0.0	0.0	1.0	1.0	0.0	1.0	0.0	1.0	1.0	1.0	1.0	1.0	1.0	10.0	-55019.836851839274	0.0	0.0	101.0	-1305.8425111150939
228280000	-56780.44526081624	-1358.3199539040363	-55422.1253069122	0.42230456913211173	2020.9174214582652	54.61339393622784	0.5058250997013924	1.3882114721567071	0.9723030499911729	3.0385227059441555	3.4982932723586195	4.4881883620000105	3.426604409620684	2.463033395801532	2.818429023844261	2.528093543657507	4.4565168458190785	4.97279291973084	2.2970488591270986	1.3874305928939086	0.44775483536168936	0.5117996822911369	2.0226140219390216	1.074688593907654	0.3002860838037729	0.9460202168073706	0.8777790229959102	-3.4318529464099616	-4.710389806987199	-4.768999079231641	-0.9799820300921054	-1.8423012786711763	0.468	5.1498338969546555	0.2940115441912735	0.17939210378340167	0.18924729988608416	0.33734905213923994	0.8300834089903176	0.7541299533299082	8.118713276856234E-4	0.8067535422012123	8.118713276856242E-4	0.8067535422012122	1.8300551774213414	0.4026888639571348	0.9224966649989924	1.0397833463907358	1.8131260518668912	2.686219035071924	1.1677596575230358	0.6126728394333235	0.20770244366163707	1.086483627615504	0.5107081178063356	1.1191143178554888	1.596627001058097	1.717282951607931	1.0574433209422271	1.0	0.0	1.0	0.0	1.0	1.0	0.0	1.0	0.0	1.0	1.0	1.0	1.0	1.0	1.0	11.0	-55038.412481684514	0.0	0.0	84.0	-1288.750437311617
228290000	-56778.78269021416	-1355.6219226136518	-55423.16076760051	0.4220950900161544	2020.917630937381	55.27146232208394	0.4028942268527437	0.2593657823712207	1.2608435188939988	2.995782450488777	5.1230109166912605	3.6989391665736027	3.6450210323420738	2.1731877751952666	2.8672015844625545	2.380871508660465	5.567815289326511	4.9203616546492706	2.5844205087556853	1.7863176646009697	0.48565115132616726	0.3371075696338313	2.156669939002916	1.2962093538634956	0.6533216257599619	0.9378579847809578	0.4888545490438856	-3.541668868861084	-4.3768090289866795	-6.627131520389342	-9.18284268573034	-10.967603025410906	0.468	4.951766567652596	0.2923877861143875	0.17920432317767143	0.19196422698456936	0.3364436637233709	0.7283534501927695	0.7242294021865676	8.431988817638438E-4	0.7710659240240336	8.431988817638436E-4	0.7710659240240321	1.015287840614017	0.16117641405790603	0.16883096876073506	0.5738888082405326	1.7974163262683214	1.309515768083485	1.5438351760649347	0.6263101395928418	0.4248517544498944	0.9470826477686953	1.6800406825626037	0.6199252794468854	0.4285791727221942	1.0980834539159718	0.4445522508940125	1.0	1.0	1.0	0.0	1.0	1.0	0.0	1.0	0.0	1.0	0.0	1.0	1.0	1.0	1.0	11.0	-55023.44015573955	0.0	0.0	83.0	-1292.93903015978
228300000	-56799.71623699259	-1364.2527863074633	-55435.46345068513	0.4195636991826318	2020.9201623282147	54.5123842365375	0.3247132174323287	2.873307817809375	2.4302018288645333	2.401286903185738	3.992234397646252	3.6875870170134517	4.266030009985112	2.449884520780905	2.0901735449873518	2.5211037174329087	4.8851698262103325	4.7805363135924015	2.3185316418912123	1.7699763470836523	0.510223380455184	0.3537243927819864	1.8719992377733912	1.1290937571263733	0.7321911745526626	0.5120119668164689	0.6841653015106168	-3.5152039493569496	-5.50475461376481	-5.434943605110479	-7.495748821645298	-4.961568770171692	0.468	4.607599335643984	0.29539943362617405	0.17733726518720475	0.18864801561489972	0.33861528557172077	1.2528314089750765	0.797388124482719	8.706091117770175E-4	0.7522687540409582	8.706091117770166E-4	0.7522687540409595	1.67161663269612	0.2860746755291177	0.7691428350185031	5.112090895842988	2.8782134329378954	1.602740919218664	0.7674391989863453	1.7682768704928542	0.13216231883939497	0.650878504602322	0.5583508855937422	1.7984672508449053	0.375194852756476	2.5144850545421065	1.0011875681791997	1.0	0.0	0.0	0.0	1.0	1.0	0.0	1.0	0.0	1.0	0.0	1.0	1.0	1.0	1.0	9.0	-55036.930853828155	0.0	0.0	94.0	-1297.5372409867032
228310000	-56800.23500081887	-1354.0825843239145	-55446.15241649496	0.43472518380168274	2020.9050008435956	54.846374845537156	0.5830378746504351	2.136300412759516	2.4674558650881875	2.230213998249921	4.15109580694576	3.254759253729413	4.491951164379735	2.229632269653632	2.60842765712781	3.018012390374353	5.17465804925048	3.710477696350698	1.9412231071041846	2.035514092860593	0.34860002493791875	0.4353785105963391	3.1368559044482924	1.3972560237965703	0.33041639246920024	0.5814862520658074	0.34430535779377414	-3.4795008214095944	-2.6755727812788415	-3.024878837179117	-3.0145512690751173	-2.5511784306804715	0.468	4.814565455036426	0.29321796002409295	0.17821260941065883	0.19331467917793413	0.3352547513873134	0.6747915606891233	0.7403917643205722	8.615440336054879E-4	0.7084738638285214	8.615440336054883E-4	0.708473863828522	1.0633749842214077	0.7022877650748791	1.4121962666254961	1.3325741373264974	3.0385442719884495	1.4622529231194983	0.6859799453264985	1.21838629112637	0.26199001608784167	0.5738156521231669	0.3262596089412856	1.4795542332597311	0.6530098894103141	3.1568025310031276	1.0725132118555485	1.0	1.0	0.0	0.0	1.0	1.0	0.0	1.0	0.0	1.0	1.0	1.0	1.0	1.0	1.0	11.0	-55044.70379469543	0.0	0.0	86.0	-1289.3750812731405
228320000	-56809.336493835144	-1369.8556056772645	-55439.48088815788	0.4170746761260911	2020.9226513512713	54.80439041333195	0.5153223771579464	0.3012667021903084	1.2105876378289715	2.481099532796556	4.876696307091468	3.218324255295478	6.115087639016352	2.2641249689253145	2.430444500898409	2.7412341661665254	4.828542333954846	4.157309626011148	1.8253523247265016	1.6846262293063676	0.4954920759132197	0.5363646123378536	3.2698358773143723	1.33832114834221	0.38095335962258076	0.9310454916422493	0.5925011917508213	-3.4759451006649607	-5.055205649596884	-2.6304450017234497	-1.3411290006027916	-3.164395081175053	0.468	5.069639426606011	0.29063958178719396	0.17784052864212316	0.1883266976578707	0.3431931919128116	0.4987603893622653	0.7323809798806776	8.153958010354769E-4	0.9857346857667408	8.153958010354778E-4	0.9857346857667392	1.133591852420613	0.1404415629166028	1.8130031619821398	0.04463215389417193	1.234482377760725	1.72133752819739	1.9533298606313	2.181385246829119	2.8343921736048032	0.991444137471155	0.1703907960373016	0.6539487294889144	0.5181655297711908	1.3681947819179583	0.909371759922453	1.0	1.0	0.0	1.0	1.0	1.0	0.0	1.0	0.0	1.0	1.0	1.0	1.0	1.0	1.0	12.0	-55037.86612108307	0.0	0.0	89.0	-1288.6803268268989
228330000	-56853.9528829656	-1416.2622958610457	-55437.69058710455	0.4196530618828408	2020.9200729655145	55.265480760080386	0.20871276080251952	1.5758227531333107	3.49229094911996	2.594016127153383	3.0482982918033086	3.4990674705851696	4.185979148695113	2.9880938540385267	2.3209149333778503	2.3794255719336155	6.769121558053963	3.7671142528196064	1.621558337794368	2.1137742708539977	0.8025328974786917	0.42975473106325884	4.108771979060441	1.851504753982097	0.4715517988765673	1.0521700549450868	0.20920105676488435	-3.415036777754159	-5.917441853700057	-8.838134185096171	-7.778472165601254	-5.659319914687707	0.468	4.993619543659705	0.29561160567515893	0.17539045847644158	0.19102867994845252	0.3379692558999464	1.1490514275235242	0.7757212677291375	8.288184757372063E-4	0.9496160606630174	8.288184757372062E-4	0.949616060663017	2.1046473287788574	1.02734576599546	0.5514819115131983	0.07948679251048399	2.6077179326981565	2.397302312249674	1.071183380761004	0.6190855067338922	2.5444287820745752	0.9204187760036812	1.399792759758432	1.5935859300118218	0.2365467497795034	4.1324276468083525	0.7973654633427527	1.0	1.0	0.0	0.0	1.0	1.0	0.0	1.0	0.0	1.0	1.0	1.0	1.0	1.0	1.0	11.0	-55023.23996481883	0.0	0.0	92.0	-1334.172905771521
228340000	-56866.73125103206	-1413.8411059215473	-55452.89014511051	0.4263675825467021	2020.9133584448507	55.43617720500556	0.23663445539189262	-0.6982517002591296	3.1649951345203267	3.303826749671483	2.5065553325875936	3.6051991369923564	4.354628194129438	2.7402862283179528	2.5716490797196063	2.6876649770795984	6.319491853851827	3.697595626946417	1.62282059112314	1.9044080308302689	0.9299943578188714	0.35435767711658606	4.41448894778852	1.3728824682502345	0.528308218454189	0.6117673874341221	-0.019618240631512296	-2.826238036336103	-5.640363815118623	-6.357693032618605	-1.4796194182730629	-4.497380561968836	0.468	5.611420379616305	0.29529419719752575	0.17836384767683833	0.1895560579665327	0.3367858971591026	0.923149006330973	0.7622710128815955	8.07701451643802E-4	0.7280724856524551	8.077014516438031E-4	0.7280724856524563	0.4406264321978961	1.3219930179319137	0.7666284263338992	0.006093661421656825	0.8084490487476341	0.9496327538426867	0.6841729889438551	0.30750959909560954	0.6983007610711084	0.5185856467322356	0.39409421228084246	0.47982823302191946	0.2940450393191098	0.6141642304422275	0.1387288313398121	1.0	0.0	0.0	1.0	1.0	1.0	0.0	1.0	0.0	1.0	0.0	1.0	1.0	1.0	1.0	10.0	-55048.17910272117	0.0	0.0	89.0	-1359.9837038265243
228350000	-56821.173342937815	-1416.075459029486	-55405.097883908325	0.4175210249631789	2020.922205002434	55.01550790137642	0.3287765558493352	0.2516293587446714	3.548870990504217	2.1518189619472814	3.4193125602699728	4.084702807107919	4.187315290885702	2.2572345667919045	2.644091956843617	2.679748998103156	5.714751000532021	3.454473254747918	1.4582096503236501	1.787865905886082	1.0822445943606394	0.5512171307076609	3.443780695868118	1.2330776204667382	0.5018664052020283	1.2674161056244688	-0.10939713394955886	-3.381125345134682	-7.135662629723612	-5.424380575663761	-5.12144400592871	-5.552251285671733	0.468	5.427985731522715	0.29349978785843045	0.17880915940691594	0.18870863871706373	0.3389824140175893	0.5811046425497051	0.7212446614075483	8.376182386716592E-4	0.9215137696118814	8.37618238671658E-4	0.9215137696118803	0.8796643110343073	0.18915979953902268	1.0789018694398755	0.010709264713209246	1.0440172297905352	1.2562887954306605	1.6537848904482633	0.583665924944639	0.9619094314823048	0.8319362683215272	0.6309171011570186	0.632172025250373	0.39625420814042783	1.1997738333698091	0.42101471445198274	1.0	0.0	0.0	0.0	1.0	1.0	0.0	1.0	0.0	1.0	0.0	1.0	1.0	1.0	1.0	9.0	-55001.41082862437	0.0	0.0	94.0	-1350.7928442049083
228360000	-56761.656514472146	-1364.6595564593347	-55396.99695801281	0.4200491055230899	2020.9196769218743	53.51275212182051	0.2676314307549765	1.3066137960793394	2.0094090492772225	2.5124665683417744	3.6601581686926723	4.666022257821173	3.983229056918581	1.9075088834738723	2.1053533048086686	2.813070656142409	5.170257381487144	3.129093881192504	1.4792543989146671	1.5766683774073156	0.8634353819136066	0.7495067915537555	2.2675628084905712	1.1058482770197318	-0.001093795454306476	1.288650982946756	0.067715422205045	-3.854807794740578	-5.405943195097138	-6.986039843277976	-7.990169731326744	-7.236229625270582	0.468	4.704287647748739	0.2930926954234197	0.17893536431764534	0.1924629375259414	0.33550900273299294	0.5627783206658161	0.7400717841496919	8.284172395757219E-4	0.8067142203328952	8.284172395757233E-4	0.8067142203328966	0.3267171348347774	0.8720770247410974	1.6161323549861544	0.05255896354210744	1.4967428809786045	1.0674711902086416	2.10975098647255	0.8043707725234172	1.2593327956770233	1.3447866812104954	1.802931806282709	0.6851557635846404	0.8251550143889559	2.531142623859675	0.7968623706778596	1.0	1.0	0.0	1.0	1.0	1.0	0.0	1.0	0.0	1.0	0.0	1.0	1.0	1.0	1.0	11.0	-54985.952474531616	0.0	0.0	93.0	-1297.4445771466615
228370000	-56719.63705942452	-1315.120559194038	-55404.516500230486	0.41666940122364476	2020.9230566261738	52.63935028764272	0.1812026034975804	2.3521382075444937	1.2457904151802373	2.508716547334167	3.1361288988569367	6.963889834306843	4.521428371534373	1.9763252845186294	2.5773194290710113	3.025061220109394	5.288786799395199	3.0756897806776244	1.3480496051673938	1.8212040645986738	0.9170917645301349	0.6799513394181231	2.8347015298631337	0.8517277855831903	0.05819782645731	2.3002785752555983	-0.29948854069928915	-3.890128304266521	-6.7417333698652016	-10.358282621602651	-12.42911835164005	-13.97967611328841	0.468	5.29682525063519	0.2923427624332217	0.17974160184518884	0.18760502222278888	0.3403106134988	0.5896248703575719	0.6918034024716583	8.715058396977452E-4	0.6786539158711072	8.715058396977437E-4	0.6786539158711067	0.6492777680244206	0.40838687243529564	1.1141645734489953	0.04778562540827373	1.1364966286978413	1.411631892267807	0.09289809798069687	0.1958487948153081	1.7869603451357652	0.37434932139740595	1.9080184847266597	0.6344370987382797	0.9746363501082993	1.3295352428002007	0.23539460194891124	1.0	1.0	0.0	1.0	1.0	1.0	0.0	1.0	0.0	1.0	0.0	1.0	1.0	1.0	1.0	11.0	-54998.5264809099	0.0	0.0	86.0	-1260.8919628861165
228380000	-56718.74543025237	-1304.343775058111	-55414.401655194255	0.41858264998115136	2020.9211433774162	52.987104986056444	0.23010780438370876	2.028996285406571	2.3585459487841614	2.141863331513825	3.3332856945745766	7.880703648176667	2.8398353934870753	2.167218807878964	2.412614073300052	2.6790892017897168	7.342894979146884	3.2942785485051163	1.1694497195358704	1.9308854181776127	0.8650011058848104	0.6693013617634892	4.230453756498765	0.7259255159407312	0.4037590692767854	4.032656192900977	-0.1295314471526986	-3.747865448291146	-5.073920181566233	-5.315637389876476	-4.322157457377696	-2.484042193903665	0.468	5.475433390057909	0.29262558381753767	0.17994545844676466	0.19158000763551775	0.3358489501001794	1.312823222276822	0.8020935880550838	8.047645611888103E-4	0.7266328078707286	8.047645611888116E-4	0.7266328078707296	0.38690286458052936	0.23747470234642973	0.34254872402296893	0.4941931446779223	0.6349314088327481	0.9043073764866303	0.6727953753714672	0.3920355505829601	3.085447939807155	0.44237747706147135	1.610730527236687	0.26976603690751993	1.0121868193841561	1.488005345533529	0.07801275559764478	1.0	1.0	0.0	1.0	1.0	1.0	0.0	1.0	0.0	1.0	0.0	1.0	1.0	1.0	1.0	11.0	-55016.06759335625	0.0	0.0	86.0	-1245.8213402349566
228390000	-56683.078630962475	-1259.1488075905263	-55423.929823371946	0.41731315311778494	2020.9224128742796	52.00347539894203	0.16628043547306703	2.7655999575461987	1.0896348116702186	2.812679063439575	2.9864193297902037	4.634860935763945	3.052304689610348	2.0440339201994124	2.3187095535321234	2.457754606016064	7.774768079507276	3.8882063239219486	1.0265358860406366	1.9068124473315198	0.43180224641166276	0.3914990194469415	4.056957289694304	1.3193499096192334	-0.005923187076813996	4.980874845076671	-0.09923229899772867	-3.9689989214374357	-7.535172423357789	-5.921864323985475	-8.189287636889176	-15.184743905553995	0.468	4.6602558053243	0.292209875014119	0.18020982980532244	0.1922122654805417	0.3353680297000164	1.1176534022932305	0.7780394596846116	9.149792396119659E-4	0.7098326502119124	9.149792396119676E-4	0.7098326502119142	0.536579264645636	0.10698754257174686	0.1356565082697073	0.07023502193776564	0.6400076474483712	1.5771125640719896	0.11089515361212765	0.5783184924025131	0.4328481456237752	1.4166114414637134	1.829464576549868	1.0582788552957123	0.8141485333894358	1.509024695289027	0.2715850899826947	1.0	1.0	0.0	0.0	1.0	1.0	1.0	1.0	0.0	1.0	0.0	1.0	1.0	1.0	1.0	11.0	-55022.964475738394	0.0	0.0	89.0	-1204.1211489026466
228400000	-56719.663642728614	-1282.3423977448456	-55437.32124498377	0.41654895248158147	2020.9231770749157	51.78877611269488	0.1708920850602028	4.807372367018965	0.8748776395180087	2.763875117096107	6.573845312873509	4.278966599622537	2.7542298117644486	1.9416155850087313	2.1579699190232122	2.404188171519533	7.010121124903525	4.9453574059202055	1.2800882304644443	1.9389146215834314	0.7011574627349078	0.43509114954832206	2.6045934966307613	1.1422981335301825	0.09967431757674225	1.7833687762715944	-0.02533672004588114	-3.9998142553061253	-7.794997185773714	-5.982279464984307	-7.1157818253070735	-6.389859598909928	0.468	5.570346925565375	0.2902633355736184	0.18036668198766784	0.18699710661083357	0.34237287582787973	1.3986397604975729	0.8165831925537845	8.672460524638916E-4	0.7981606108914971	8.672460524638926E-4	0.7981606108914976	0.9690818711620617	0.955655762759086	0.7727159330819957	0.2711936342027617	1.2386741790150986	3.6509841409816204	1.3609344536991677	0.7885354942050256	0.04959526223737441	0.47657872105844734	0.4724601013865999	0.8747816838948969	1.666922667166667	2.2906975758232258	0.5868583018933309	1.0	0.0	1.0	0.0	1.0	1.0	0.0	1.0	0.0	1.0	1.0	1.0	1.0	1.0	0.0	10.0	-55044.11056175897	0.0	0.0	87.0	-1218.8129689923917
228410000	-56746.66396800064	-1305.3474625551128	-55441.31650544553	0.41628268223687287	2020.9234433451604	51.85904936418949	0.2542473439553182	3.3401598048966825	1.6548195696650971	2.54562814215669	4.025933481007167	5.096349081706739	2.7906349806622446	1.8681492400752524	2.3310609555853348	2.671315495984624	3.9945267784212244	3.2058096886528786	1.3192659221961769	1.776930729864436	0.35723734935566404	0.6280826955916509	2.6229851265115793	1.4128053807039669	-0.1716803467913226	2.250613286298413	-0.16260874089715965	-3.738258473139453	-7.631443767595917	-4.650545480101877	-8.080216877694026	-5.859945989328506	0.468	5.648134717593394	0.29442985576332237	0.17625570489268072	0.19124032988803671	0.3380741094559598	1.4794108916824764	0.8266848160733933	9.06440015968338E-4	0.8063556887879794	9.06440015968339E-4	0.8063556887879789	1.5389188220794952	0.5563555212211845	0.21417266336353818	0.3075770851458265	2.882513513479785	2.458614201967368	0.8993226735357248	0.584507402722367	0.004092121053227497	1.3453973958463656	1.1211835252605649	1.2482785435669226	0.7567671284285371	3.560983348157135	1.7330528118912716	1.0	1.0	0.0	0.0	1.0	1.0	0.0	1.0	0.0	1.0	1.0	1.0	1.0	1.0	1.0	11.0	-55058.26937562555	0.0	0.0	82.0	-1235.8093855689249
228420000	-56769.81505515695	-1343.7390019639017	-55426.07605319305	0.4172609361380617	2020.9224650912593	52.70319928664876	0.35932721146802515	2.1886874143010284	1.6233277107226705	4.3822202584721195	5.295297025007705	4.225040888032931	3.337924801841976	2.3120319363534336	2.2841830477527174	2.8478398086559644	4.820691369388404	3.6397104089681718	1.547307117876965	1.7661821338194734	0.6287171819280358	0.5100175351596111	3.268679499243248	1.2833925846904313	-0.13625514519751067	2.8749906066512745	0.028045403134536063	-3.8230237870875783	-6.730431196260211	-5.545519460443364	-7.1904347067144245	-9.320782230427636	0.468	4.917734869024942	0.2936152616778523	0.17831558353074514	0.18967566415436468	0.33839349063703755	1.051952431767487	0.7750381299094405	8.629409536377617E-4	0.7271419130015123	8.629409536377601E-4	0.7271419130015118	1.700345807434563	0.10691374881780097	0.5588983238929761	1.1365667601741838	1.3411330480523143	1.501071404506373	0.38153173053143974	1.2763840638062547	0.001036513079971415	0.40470382979698144	1.4388718451153562	0.8810639230282572	0.9778119582569926	2.701604381646414	0.41078167461185394	1.0	0.0	1.0	0.0	1.0	1.0	0.0	1.0	0.0	1.0	1.0	1.0	1.0	1.0	1.0	11.0	-55013.77437551026	0.0	0.0	87.0	-1282.8542390427006
228430000	-56793.37897333145	-1350.1279174888687	-55443.25105584258	0.4164041177940295	2020.9233219096034	52.559336207554615	0.3366770009844304	0.904649303044198	1.6154834600477277	4.096276229340623	5.332487656944645	4.578458090717307	2.874628115104115	2.4486376691767515	2.348729750726274	2.6886502501090512	5.175326602302128	3.5405740304297555	1.4770753981643516	1.918331268003228	0.63579787659209	0.44344276606626276	3.3582214463605595	1.505011784520365	-0.0693555376535032	1.5240452535158624	0.12355438733236636	-4.067889461747535	-6.113776892774393	-6.662280433014162	-6.174216432034062	-5.78767746160789	0.468	4.849665716498617	0.28954712232032054	0.17664685240881542	0.19898504142106044	0.33482098384980324	0.6814522358969075	0.7665794586401861	8.61286939200705E-4	0.8148433744230092	8.612869392007058E-4	0.8148433744230089	1.1993274624352048	0.03718449839100658	0.7561180611656767	2.790332403106064	2.195464575859439	1.0769390415409184	0.3148030621830131	0.36271232146135407	0.011301269190662261	0.6540906345847329	0.24774523764494943	1.6119016981712018	1.320156304123021	2.3169738714871233	0.48344834214480004	1.0	0.0	1.0	0.0	1.0	1.0	0.0	1.0	0.0	1.0	1.0	1.0	1.0	1.0	1.0	11.0	-55044.43394487702	0.0	0.0	94.0	-1284.9453811576611
228440000	-56781.4168966728	-1344.9900394106342	-55436.426857262166	0.42880156631331506	2020.910924461084	52.0899751511375	0.2705908784901294	1.553738722199335	0.5616097071333924	4.772553040068296	5.814384670902444	3.906948769120032	2.4601484729180263	2.5336121794185966	2.230295208389536	3.575946448757154	5.22802559054866	3.224534605828274	1.571085945711263	1.4392163307125283	0.7457278318437492	0.657749586029776	3.808332949439156	1.5401384268805347	-0.24316293834342934	1.2285464749168877	-0.12019544575364163	-3.7785454616395455	-4.731458153873275	-7.115035611063644	-6.079538540999083	-5.5647711630383	0.468	5.034264594953757	0.29165450692556555	0.18176379684200525	0.19087308060427693	0.33570861562815196	1.3613548615549516	0.7865362419796005	8.957015667531622E-4	0.8274518284324165	8.95701566753164E-4	0.8274518284324179	0.8017396918903712	0.20122508919456292	0.2308949738120781	1.7533385567590274	1.5591610448932391	0.35560203301403787	0.719802133341775	0.3296595618819571	0.10701753485620473	1.2043911368449511	0.7166424570012202	0.3561229469064868	1.0440648874080947	1.7978723907300813	0.5552249407129102	1.0	1.0	1.0	0.0	1.0	1.0	0.0	1.0	0.0	0.0	1.0	1.0	1.0	1.0	1.0	11.0	-55042.0047075092	0.0	0.0	90.0	-1281.9736745264784
228450000	-56846.463488325695	-1377.7096542545362	-55468.75383407116	0.42334982934151666	2020.9163761980558	51.56543471830515	0.20647505617883397	0.7336832322396947	1.7272873137955798	5.047263281368525	5.650417740623948	4.217110372752262	2.9005953639291673	2.5152035560741473	1.8535998788911443	2.9346019114606596	4.141820926622419	3.3837394474359423	1.4837620050116658	1.430022658658876	0.6701921425552744	0.42115621920212587	3.5835348176633723	1.6694188205772194	0.05002441068243783	0.5598004512382341	0.06824422612737308	-3.746700190272365	-5.430939132640785	-3.447793271129089	-3.5456309121328813	-7.442895409141768	0.468	5.2630947558355174	0.2950500774950913	0.1764883071751375	0.19133492829097806	0.3371266870387927	0.9616181657647931	0.7688780908328924	8.750326495923867E-4	0.8285060993124055	8.750326495923871E-4	0.8285060993124062	1.5305213499003723	1.674721587294619	0.845920947581385	0.20056454022097173	2.650379377361533	1.6487521248853143	0.9351757389579701	2.8490276098582865	0.9044000948562994	0.9878014750647504	0.698625167127893	0.8265634667292538	1.9536949896964684	2.297793110344628	0.43152390473527363	1.0	0.0	1.0	0.0	1.0	1.0	0.0	1.0	0.0	0.0	1.0	1.0	1.0	1.0	1.0	10.0	-55066.30550398904	0.0	0.0	98.0	-1309.529905682903
228460000	-56815.289292670415	-1353.6735020840545	-55461.61579058636	0.4167384786661351	2020.9229875487313	51.07878554786648	0.6045873823014177	-0.3400551083459674	1.1668728748028003	3.731882360139171	4.133343892872365	2.980360290144756	2.132562289864375	2.415637111562829	2.04919831181741	3.3424224816969206	3.4059074270166496	3.2391465957258605	1.6472290828301301	1.7056095856738223	0.9137912641088417	0.5899679376007705	3.269209558689948	1.312401154804024	-0.3107120169289051	0.2987477024152298	0.014191373708236879	-4.198412192404064	-4.899308790151522	-3.66400320982647	-0.7192272565424647	0.943960425839669	0.468	4.747913223668271	0.29177644380499157	0.17584237737230177	0.19346783460164946	0.33891334422105684	0.5079530604081671	0.7256842196169047	8.9930750816287E-4	0.8040981728884068	8.993075081628704E-4	0.8040981728884088	1.363172200254034	0.4922459053479323	0.45548096149616163	0.6213877683751827	0.9588530765558438	0.38196424291849235	2.7632051448956796	0.5599346549379874	4.1248745926321995	0.03184084522758982	0.2379467313225411	0.5011221258821967	0.6482864537783517	0.776736384656713	0.14050126928506734	1.0	0.0	1.0	0.0	1.0	1.0	0.0	1.0	0.0	0.0	1.0	1.0	1.0	1.0	1.0	10.0	-55058.23777878976	0.0	0.0	88.0	-1293.5086145445648
228470000	-56768.269929926326	-1311.360610341014	-55456.90931958531	0.41815271398864345	2020.9215733134088	50.93385509349693	0.39393336418282554	1.8395559337037757	1.749817511152514	3.7544749766390146	3.1982421174007514	2.5683162528283687	2.3719773933067634	3.0419556411918407	2.3751222659017577	2.913920917520903	2.93727455278471	3.4775191742712055	1.3533989033518314	1.815797489687792	0.49860982492341305	0.35587592962727915	3.505200977831716	1.4581751429876428	-0.13937457739130749	0.42262367809315715	0.21728189451010418	-4.449140430574902	-5.099799920506373	-5.096221994648169	-3.0650957783492077	-3.0291827628894654	0.468	5.162219330807243	0.2907243972472163	0.17774465370267817	0.1922065665367754	0.33932438251332975	0.6496220363877417	0.7310116994952321	8.878685840761543E-4	0.7184623760096513	8.878685840761541E-4	0.7184623760096503	2.598039000829265	0.49266574529177437	2.3982778168766634	0.1875318046660184	1.5315572653746297	1.1209418030169873	0.28998733269483634	0.8406249275598113	0.35571202188837886	0.7452300715971145	0.6277005183148336	2.1516359585403455	1.521179183705416	1.4417126660574249	1.127225868131011	1.0	0.0	1.0	0.0	1.0	1.0	0.0	1.0	0.0	0.0	1.0	1.0	1.0	1.0	1.0	10.0	-55058.78003616073	0.0	0.0	87.0	-1252.385482327373
228480000	-56815.64695675339	-1350.6096978663845	-55465.03725888701	0.4176074849813435	2020.922118542416	50.52589515523771	0.5002046958297716	-0.12069169423847238	2.071013229429648	4.560941049580377	5.657875983890396	4.185425593310105	2.546783483632787	2.7527703885643833	2.3337491844968126	2.4610035674858888	3.7694348189188167	3.5492930798083746	1.6772991170314342	1.512593082340307	0.3719865073542841	0.8438777246287861	3.71443985035327	1.215397533170398	-0.07791432097610258	0.05036577374916537	-0.14348928746778628	-4.072117001241966	-5.451390460593137	-5.274427547079894	-5.624527051018654	-4.165679512657937	0.468	5.231460482257265	0.2904094194945017	0.17768142540488494	0.191104098667189	0.34080505643342407	0.9659314371585449	0.7626167622754114	9.015478658654553E-4	0.7801105012787554	9.015478658654585E-4	0.7801105012787576	2.4592987026282143	0.6792244294001976	2.4501942373785193	2.5170323381041144	2.973318900138699	1.0490816393167068	0.664808620225314	0.8569064991955259	1.3350926608802662	1.53861578495187	0.5779945019723973	1.041288013476697	1.4097146599249821	3.182654306063145	1.1107975816404685	1.0	1.0	0.0	0.0	1.0	1.0	1.0	1.0	0.0	0.0	1.0	1.0	1.0	1.0	1.0	11.0	-55076.06181783137	0.0	0.0	85.0	-1279.303219973448
228490000	-56830.48188580147	-1381.4455001303083	-55449.03638567116	0.43220587385571174	2020.9075201535416	50.82264342784899	0.3727557027439497	-0.21844169007868208	1.8650757725650493	3.5666253580352736	2.73528250497496	3.4910554769765554	2.290787890803568	3.0852866609031695	2.6789403772593157	2.3452545514669763	3.0275081132895885	3.131310159125577	1.6124154998686209	1.4728232427727772	0.4473998018570057	0.590401210115072	4.157969136490871	1.8831821466278666	-0.21022923650424163	0.28762082646700626	0.09026923844129117	-4.028821301507805	-2.2018054134015004	-4.687962902170551	-5.158061988550536	-9.550037631849374	0.468	4.980623510663899	0.29049836358656606	0.18029831423805665	0.1927349364219267	0.3364683857534503	0.9796698039355822	0.7631808948853603	9.205213703951451E-4	0.9178079237001944	9.20521370395145E-4	0.9178079237001961	0.8752116650176107	0.5883591719202091	1.7005464331330793	2.745982724981499	1.407040470151786	0.6716159729549334	0.3331291465093131	0.6150245154448325	3.3703251455011447	1.2613592850104567	0.2597302959220469	0.4862843169220824	0.43842078660593403	1.3600237378935351	0.6397781641962617	1.0	1.0	0.0	0.0	1.0	1.0	1.0	1.0	0.0	0.0	1.0	1.0	1.0	1.0	1.0	11.0	-55056.01699380008	0.0	0.0	89.0	-1310.2596229983164
228500000	-56807.77727010798	-1323.9722229512904	-55483.80504715669	0.4187546798015052	2020.920971347596	51.02474834747401	0.28462802511211854	0.7024627372438051	1.5838442701812603	4.4868947377674555	3.1831002302149196	3.513327813623997	2.018289640721421	3.635380179530846	2.969491961409336	2.9447786375900247	3.532569537368467	2.7541664501497185	1.7937194435519561	1.689445021083931	0.06994136323814518	0.47821874869276126	3.406715532035432	2.111055826635562	-0.026304869568988865	0.4046434099329898	0.009377323165992928	-4.037741122348749	-5.633800156104731	-4.1107051785689315	-3.590113250509208	-2.9484442456418574	0.468	5.11036831618012	0.2889758474880171	0.1828105134295892	0.19351162300117963	0.33470201608121375	1.5547968546776392	0.7973720139149603	9.000551686930445E-4	0.7337932351210521	9.000551686930436E-4	0.7337932351210513	0.583705463924806	0.8421147685185929	0.6236477923843844	0.9559120928135019	0.6479988389420988	0.5807025604545404	0.43678698688964623	0.5612961051834359	0.5410081469705929	0.3107260034374692	0.9282022693703613	1.404079971738215	1.6358612894694864	1.6283836355171457	0.28383374646895426	1.0	1.0	1.0	0.0	1.0	1.0	1.0	1.0	0.0	0.0	1.0	1.0	1.0	1.0	0.0	11.0	-55093.54994322042	0.0	0.0	85.0	-1265.976002316473
228510000	-56758.58993929834	-1331.4416784286252	-55427.14826086972	0.4168309530823137	2020.922895074315	52.07444210672757	0.45382964272638	-0.3033528386923483	2.063545146156509	4.423560997364875	3.1817049682209	3.2841188092641453	1.961753770856422	2.889161453589958	2.7727676091330595	2.707584903185161	3.579958072406732	3.5979083123549223	2.179294798852618	1.9167582800162852	0.1725915772485328	0.605068375830049	2.6080523091816077	2.3890273327182947	-0.39122676794437633	0.08855511617212208	-0.3750776856494517	-4.063756981104783	-5.830378135583725	-3.9193016015727036	-2.879490634366198	-4.98586984248712	0.468	5.14266566223974	0.2946418107956915	0.1753271560403747	0.19279656564565661	0.33723446751827674	1.475243070539477	0.792694752226512	8.787785446652553E-4	0.7986390121450047	8.787785446652561E-4	0.7986390121450037	1.3670207688620282	0.7685164406370095	1.1696536084402946	0.0030074912284104686	0.6841290971383217	1.1677669191605615	0.2506919449074434	1.6837855553384535	2.815136921858397	3.653809405613243	0.9971481244569482	0.9426872250216297	1.0163315179149917	1.510996666074862	0.19873417805109334	1.0	1.0	1.0	1.0	1.0	1.0	0.0	1.0	0.0	0.0	1.0	1.0	1.0	1.0	1.0	12.0	-55034.0391793721	0.0	0.0	88.0	-1260.372661634179
228520000	-56758.428852148274	-1306.5283705688319	-55451.90048157944	0.428652691558025	2020.9110733358393	52.22411468330884	0.28628728602618564	-0.3518495984176208	1.178018519770524	4.375568442584628	3.71544753329404	4.180209728082321	1.695347902438618	3.3188365657198595	3.228347929916965	2.4056838077338245	3.234689265453325	3.1322109731863583	2.4396508659964353	1.6598158041041104	0.1884065232149309	0.5564903284705108	2.6696339203643538	1.5752750497506682	-0.4672300538725413	0.2512868168785961	0.12073363713320762	-4.174904008821044	-4.796409452337663	-3.901545116444896	-3.2043436390479387	-2.921195251360296	0.468	5.132135355190652	0.2928197433664267	0.18454306318249783	0.19017464845474993	0.33246254499632505	1.5390053120338114	0.8021311166675608	8.777435874461588E-4	0.5677393420783712	8.777435874461571E-4	0.56773934207837	1.488213107184227	0.2824823788799343	1.7937622261461905	0.0019416608965843148	1.8374339200685814	1.7540440219914282	0.8814111213130245	1.026203524642572	0.2943585577185087	0.6425426972186967	0.5441893552715166	0.8403727454063137	1.2143918972836716	3.0394316033450153	1.110218209448599	1.0	1.0	1.0	0.0	1.0	1.0	0.0	1.0	0.0	1.0	1.0	1.0	1.0	1.0	1.0	12.0	-55055.050993420286	0.0	0.0	82.0	-1249.3846206599417
228530000	-56766.74314109372	-1323.553271931014	-55443.18986916271	0.443017723042558	2020.8967083043547	52.77482752590761	0.2911285281839073	1.0712944526161838	1.4799905469535104	2.7708915515290578	3.080493046893632	4.174492356097136	1.643452420189963	3.3661500047217237	3.4866374311056307	2.891878135083095	3.2591682861870144	3.3473779745572116	2.6054664146199493	1.863005132076133	0.3183562365286392	0.7821372295329216	1.949808910919513	1.6762641604222313	-0.5527018079704239	0.6668433826431739	0.28065485935409873	-4.041848303257985	-2.6839336743009627	-2.44831179293892	-4.318893077068646	-3.585361182800774	0.468	4.912929262986274	0.2925845706194401	0.17836893242938912	0.1942089092220135	0.33483758772915684	0.6809836552375808	0.7361950965466539	8.762219995656646E-4	0.7584112699697299	8.762219995656652E-4	0.758411269969731	0.5781069366115551	0.5886279115933133	0.2574756530426618	0.0964977667430181	0.7581167163572847	0.4917194117579556	0.4596099243671669	0.5413408374164832	1.1355290155991293	0.2591239598318161	0.388345485738948	0.42108841907573	1.7184634291718464	1.3624081635112033	0.4392365648619748	1.0	1.0	1.0	0.0	1.0	1.0	0.0	1.0	0.0	0.0	1.0	1.0	1.0	1.0	0.0	10.0	-55032.23247927666	0.0	0.0	91.0	-1269.3807305942903
228540000	-56764.94610574608	-1318.895037707659	-55446.05106803842	0.4540828414071594	2020.8856431859901	51.31883907847147	0.6105214841200666	0.6156364461047148	1.5763843115309522	2.986217393222573	2.603718177207738	3.5962664063310537	1.8607096166344663	3.516031291719625	3.5719362275174364	2.8283366117488833	2.9218284968234456	3.087290281883685	2.670957271888797	1.5602032752497395	-0.055682271473873585	0.8478417923761179	2.3668844210802082	1.795581536012387	-0.4445955383799022	0.4546336467320784	-0.5330962903164775	-3.8111140403987243	-3.5710820840321804	-3.308831847628854	-2.683777991890566	-5.330814575248382	0.468	5.130255585894057	0.2929551352777298	0.17837387264389906	0.19518419797640243	0.33348679410196824	0.7726542651416999	0.7655427994119138	8.409078883650538E-4	0.7733193743999848	8.409078883650509E-4	0.7733193743999842	1.0912720906685331	0.691477643930841	1.033350529264428	0.13258736907243437	1.4176229745746851	0.7203541345242064	0.1939609731192604	0.09573847696162203	0.32002139989350675	0.28690830024323766	0.4044100602031095	1.6924194864773792	1.4045009076973873	2.220209437189284	0.6206221539536126	1.0	1.0	1.0	1.0	1.0	1.0	1.0	1.0	0.0	0.0	1.0	1.0	1.0	1.0	1.0	13.0	-55033.585123571225	0.0	0.0	88.0	-1254.3077811269013
228550000	-56765.43332411128	-1314.5804766003055	-55450.85284751098	0.4397266340254349	2020.899999393372	50.79426486438493	0.6209993261076	0.4035382263240821	1.3554460084110929	2.7308154093519352	3.5088229629148304	4.09188159222861	1.5592009683553167	2.6414417765162295	3.0811135289478706	2.4612799267508785	3.5023826606342308	2.997583037134761	2.436232448678088	1.7754731061108864	0.12271015828004855	0.7889100597997611	2.2142605088633687	2.047278800291906	-0.6669022147625114	0.7463896644565644	-0.6411696491702993	-3.7826570676278233	-2.8498429118931954	-3.5384792905841524	-2.777044416906312	-1.166567295519667	0.468	5.58010836595121	0.2934991361094949	0.17673087720020608	0.19560050066465634	0.33416948602564217	0.4324141365393313	0.7052752743711932	9.37693849244133E-4	0.8373799405022981	9.37693849244131E-4	0.8373799405022984	1.7124671300897862	0.6498080834410478	0.483284483807078	0.7901718923012097	2.3798678527167985	1.534920527606394	1.8603083705996126	1.0100586753560123	0.1926984879053272	1.077785355338831	0.5861382323004154	0.9049154097278802	1.178497297175459	2.8132407500931604	0.6606197859346615	1.0	1.0	1.0	0.0	1.0	1.0	0.0	1.0	0.0	0.0	1.0	1.0	1.0	1.0	1.0	11.0	-55054.98938868141	0.0	0.0	89.0	-1246.8920844993347
228560000	-56746.848552863354	-1311.7098440317357	-55435.13870883162	0.42234583030693906	2020.9173801970903	51.07346857022762	0.3596140732590136	3.1063075482529143	3.1555857765310895	2.3416114892564424	4.160271220941123	3.3712886105939566	1.7324829783868694	2.7608284336183484	3.3352197780795083	2.8926404738620537	3.44024379791754	2.4201700894202185	2.961028887541823	1.7206748117017634	0.08124752100170174	0.3897044407953514	2.7587901306859024	1.730900848746924	-0.6078963976214832	0.3922277224536842	-0.4475566997721747	-3.3382231709162142	-3.384761715558418	-2.2685763918982236	-2.034727529752757	-2.0546921123809265	0.468	5.071401405383378	0.29514547037367406	0.17878367726802363	0.19034302516041304	0.3357278271978888	0.5314340113790178	0.6952295757998057	9.113510261630902E-4	0.8507659938324643	9.113510261630915E-4	0.8507659938324632	1.0966062284986704	1.0607086375912902	0.4718133812109711	0.8969729769517552	1.5752546700475722	1.1471642557296515	0.8112012151619019	1.4502403902041476	0.7013962456255457	4.391390753455065	0.2527387093862315	1.675261126540429	1.6713284614061823	1.781483751971964	0.16359982348440608	1.0	1.0	1.0	0.0	1.0	1.0	0.0	1.0	0.0	0.0	1.0	1.0	1.0	1.0	1.0	11.0	-55044.98172810648	0.0	0.0	92.0	-1242.2710538778786
228570000	-56753.32978920781	-1344.457392188592	-55408.87239701922	0.43106121114700363	2020.9086648162504	51.24092258541059	0.5178144159092289	4.486421801006576	3.932737318888811	2.8193009218604974	3.055471981189905	3.12525570198997	2.2724068234674313	2.429316681246436	2.6175950952004436	2.48475244182371	3.963173552086374	2.42210481659654	3.1916691335141407	1.978915854726392	0.169349997394075	0.6795787036325465	3.0986120513068456	1.7004595367944495	-0.42630327895478276	0.9109948283513014	-0.7502410073497257	-3.9100738122020715	-3.862908460205712	-5.5526073716470234	-2.677249114672482	-3.3526144041494432	0.468	5.489327007967714	0.291985879292734	0.17748358012649712	0.19370867129887187	0.33682186928189656	1.0241888604838927	0.7783549819161472	8.803091400171713E-4	0.9244393298057123	8.803091400171707E-4	0.9244393298057132	0.7461532743686171	0.5167247189540591	0.8589630242799476	0.032033938047109814	2.1106645485225686	2.160579015814752	0.5623376997640502	1.2352125375182428	0.18309303643604552	0.22017028727030089	0.3621153208508841	0.7616968029977697	0.5135018767394357	1.919716388273875	0.42745432433788805	1.0	1.0	0.0	0.0	1.0	1.0	1.0	1.0	0.0	0.0	1.0	1.0	1.0	1.0	1.0	11.0	-55016.330793393725	0.0	0.0	89.0	-1276.1352142653902
228580000	-56724.475894950934	-1295.2590820926503	-55429.216812858285	0.4302599947632868	2020.909466032634	51.91483758853795	0.653118015632782	2.04241200547335	2.7899586866015498	1.9867296874164306	2.9378651485598732	3.5579733445002852	1.8025727900233735	3.359231709836817	2.8810144082150875	2.7863228942888685	4.396001546753659	2.9102501567985954	2.6009640899713644	2.037144333098191	0.03790859059194537	0.6488407125936493	3.1091358933055164	2.5159407202935746	-0.35339278536796426	0.08771797828192829	-0.6204310467278485	-3.7423720106226015	-5.35725196154002	-7.39822749821856	-9.427147924049445	-11.611118407225286	0.468	5.0526909517522824	0.29119288030962254	0.18099497561596958	0.187861207879941	0.3399509361944663	1.1580624394700294	0.7861626879070707	9.224348727045147E-4	0.8185977620719648	9.224348727045142E-4	0.8185977620719662	2.0628548664795687	0.31719402754034515	0.20001056684429983	0.5003310961466572	1.380795454801254	1.55528157734472	0.4306562566250352	1.442891715966917	0.07123794664028937	2.6924098387420536	0.6064405887509287	1.1953029152185	0.9627575592953231	2.205767553819455	0.9219271115336096	1.0	1.0	1.0	0.0	1.0	1.0	1.0	1.0	0.0	0.0	0.0	1.0	1.0	1.0	1.0	11.0	-55034.6391385513	0.0	0.0	86.0	-1227.5587227887843
228590000	-56739.590760076564	-1320.3730094137431	-55419.21775066282	0.42867780328589755	2020.9110482241115	51.31796498885534	0.9434607608202483	1.2883096314233025	3.101977682378674	3.1554178368584296	2.5376508638783477	2.9568699774333544	1.9915422943824717	2.9159650956742666	3.2035103684957584	3.026833026209915	3.8620939584183676	2.6823975191674765	3.2009421710406842	1.9906508014861906	-0.06581572332546998	0.1869204271840581	2.9492622536013915	1.649895314790424	-0.41518205478778697	0.18991921896113995	-0.9298028809233919	-3.472565367337116	-4.551464033773481	-4.16033919117705	-4.219213139711693	-6.623874705109161	0.468	5.343908588723225	0.28707539071292393	0.17933035656638735	0.19141556678822802	0.34217868593246015	0.8401119254463524	0.7586479578493788	8.946550556651758E-4	0.9398054364475048	8.946550556651751E-4	0.9398054364475041	1.3025470790736315	1.1477357835199729	1.026048269680343	0.2298035901086517	1.4335619620421929	2.0258552418974385	0.8626295550574741	2.348985979692739	0.33102343724025135	0.207301234693248	0.9839403004356702	0.7599914461218313	0.613819417208939	3.111206738562925	0.5239921013745058	1.0	1.0	1.0	1.0	1.0	1.0	1.0	1.0	1.0	1.0	1.0	1.0	1.0	1.0	1.0	15.0	-55043.61825496618	0.0	0.0	79.0	-1236.7014074544586
228600000	-56740.43918371328	-1311.295120929036	-55429.144062784246	0.42077599982883007	2020.9189500275686	51.44800469871271	0.34859811501978955	0.4977260628872868	1.9268160942864232	2.569907855468486	2.905624412555114	5.006167581466554	1.7178841440120274	2.8823956803193576	2.8271281327531264	2.9568887012050507	3.243401365249654	3.094326587036406	3.1137763104206817	1.5976441968519106	0.17750302806964563	0.5934447511046679	2.9368967474586576	1.6339286899674055	-0.8185593644038536	0.20468027401265376	-1.2629792709971466	-3.8441568825468124	-5.069062527919844	-5.114543521540051	-7.242653897011566	-4.5481571472533275	0.468	5.178034735162955	0.2887202460502803	0.17872468977486738	0.19766133958567628	0.33489372458917555	0.7749578300764757	0.7885711606139899	8.657505541715493E-4	0.8569978846105522	8.657505541715489E-4	0.8569978846105536	2.1769258563427205	0.2354526022215033	0.1183454576660968	0.18862170354641997	2.538228685618725	2.4901057568631404	1.4042008103699222	1.2329125300027013	1.1348265624332927	0.3550319696775868	1.4199993771427317	1.1604410982846307	1.3561710944288026	2.9800419643267597	0.9206404933783054	1.0	0.0	0.0	1.0	1.0	1.0	1.0	1.0	1.0	0.0	1.0	1.0	1.0	1.0	1.0	12.0	-55041.90282644515	0.0	0.0	86.0	-1237.854657595361
228610000	-56756.122768624846	-1319.1993157525408	-55436.9234528723	0.4371181865440225	2020.9026078408533	51.34261583034469	0.3976366060648133	0.5052731091091258	1.778504607040983	2.8537591018961836	3.977095637393986	3.6702594864654166	1.9950630223304489	3.8318289502391614	2.405250181316673	2.9667345070950173	4.0253272588389875	3.2960603347220268	3.1895165845132514	1.4404403259787115	0.18996676421115533	0.2766635427006273	1.9009321560233807	2.684235384889426	-0.4697252204062548	-0.06981920157501244	-1.0121334692106225	-3.447740734239365	-4.340537391715413	-3.6680082022251668	-4.236017493071508	-8.057132258833988	0.468	5.115581261119826	0.2917182827815778	0.17882313185723694	0.19102776467565613	0.3384308206855286	2.111890354508803	0.8234882943470726	8.767080884858393E-4	0.8822638421259633	8.767080884858389E-4	0.8822638421259639	1.0479423135051167	0.31455588200667933	0.02731081747344469	0.4149752750680209	1.6858510554776795	0.8159920508123677	0.2246687940574964	1.15493375289371	0.7583223858713255	0.3788104637290642	0.7309580047162374	1.5497278081791817	0.5635392967959002	2.1603245383524845	0.7607893083041548	1.0	0.0	0.0	1.0	1.0	1.0	1.0	1.0	0.0	0.0	1.0	1.0	1.0	1.0	1.0	11.0	-55050.74004682504	0.0	0.0	88.0	-1251.1837551047704
228620000	-56748.331404450306	-1300.6908600130942	-55447.640544437214	0.4594856109776374	2020.8802404164196	51.133762279951895	0.5206695284485693	-0.14688945898549766	1.7653491736759261	2.638954429164344	3.4935713121882497	2.662088197468064	1.7222349574910534	4.49113161760808	2.174793853521906	3.2973702166408767	4.613279724662054	2.899117353851983	3.6879138701044245	1.0770737439744158	0.14908123468531595	0.5297545277451934	2.0134294048018466	2.233865657869498	-0.36891366190663066	0.2896109333873824	-1.109845796459995	-2.441547325854775	-3.8349898928575823	-2.7823806275570013	-3.4473238707323732	-4.8415938108065575	0.468	5.4319086408422494	0.28948913930242565	0.18235817624953993	0.18843749756224823	0.33971518688578567	1.0683143418591536	0.7839559630847968	8.751088606855214E-4	0.6817323657374392	8.75108860685522E-4	0.6817323657374376	1.356627420120102	0.36285365209393217	0.09339280352199461	0.03970388945728247	2.688237640342988	1.4816957013422623	0.25831350273822884	0.21439134575350766	0.3555007871256677	0.6105497827912257	0.8900540988060346	1.6577061140259923	0.7814635080735503	1.4800446948473116	0.49691811511660733	1.0	1.0	1.0	0.0	1.0	1.0	1.0	1.0	0.0	0.0	1.0	1.0	1.0	1.0	1.0	12.0	-55040.369080045595	0.0	0.0	91.0	-1242.481496953842
228630000	-56769.1281730998	-1338.0618889879513	-55431.066284111854	0.42544917786736164	2020.9142768495299	51.31015414259723	0.35286097817469797	0.8360774515109107	1.6424400783911892	4.668439310294264	3.592013835978858	3.3965125172411454	2.3704950572169428	2.3705297812106356	2.4324504689999262	3.430303773564402	3.4045480276259066	2.9393689403059966	3.991954046067666	1.223760208028894	0.4548921866591593	0.3414340763908473	3.2132651095827063	2.26547251598214	-0.17243787509870867	-0.29823156587903027	-0.8576389654042486	-2.97726322465412	-4.277805100026616	-1.7380815941936647	-1.977491706434117	-0.33299384312022173	0.468	5.016219668356208	0.29347866594870575	0.18036809158988829	0.1922859503859201	0.3338672920754854	0.882809902449086	0.7950752520897834	8.774104300471577E-4	0.8963242592902088	8.774104300471597E-4	0.8963242592902094	0.988510502227383	0.7292939891734064	0.5661777399813309	0.49187111609821954	1.5139715341957254	2.408337941633951	0.872748081821282	1.7979472665986096	2.1112429666791797	1.280389359164024	0.5806345522695284	1.8119847054309302	0.8735787661657463	4.055370474935979	0.6489400578582543	1.0	1.0	0.0	0.0	1.0	1.0	1.0	1.0	0.0	0.0	1.0	1.0	1.0	1.0	0.0	10.0	-55043.365076638605	0.0	0.0	92.0	-1265.9662584774162
228640000	-56749.79041395835	-1311.3179854802952	-55438.47242847805	0.4269126402665961	2020.9128133871307	52.23282180549618	0.35794841437429775	-0.664748585895759	1.8523072548182928	3.219355476683456	3.1197073198467313	3.3171155647692285	2.0257379387394012	3.2145156213528785	1.929855051260225	3.1044720259749665	4.308954116843164	2.695202831500061	3.9042686674251814	1.0437807508672539	0.5397757546510114	0.08199897066031459	3.0750352062234185	3.1229842751901633	-0.4460198851838354	-0.33628477415071945	-0.7123087237307761	-3.066429731123245	-3.9659580188939043	-3.549090861183779	-5.068682853150097	-4.180870947003203	0.468	4.585131872982303	0.292775323390322	0.179155174446809	0.19322024587811518	0.33484925628475337	0.8427739830582978	0.7640361240711147	8.647154279049448E-4	0.7552866965209981	8.64715427904945E-4	0.7552866965209964	0.9552030714891151	0.5089240920451275	0.11936237857746708	0.33845869382022276	1.6839321221747539	1.1574556569625263	0.4795424478215639	1.1771995457214244	0.24160031428010562	0.3314828422178649	0.8864219930040852	0.9682148644322633	0.30335817381475294	1.8255965793956965	0.5948026313123297	1.0	0.0	0.0	0.0	1.0	1.0	1.0	1.0	0.0	1.0	1.0	1.0	1.0	1.0	1.0	11.0	-55040.81020409691	0.0	0.0	94.0	-1253.046094955467
228650000	-56775.0220726115	-1317.4279802018837	-55457.594092409614	0.42000917947296457	2020.9197168479243	52.34390306209328	0.3702709796239154	0.25565342324948004	2.406760936008921	2.6207423132744827	2.129700774067124	2.5831308882740722	2.047372613535903	3.1830284533286735	2.3962098065994457	4.189202465338229	3.8757138495684353	2.7321525285062247	4.092852432491225	1.2198018096348693	0.37124100152165346	0.17629536140221622	2.478729642876467	3.1395787231884267	-0.21527335124272778	0.2785405297563612	-0.8625903864314832	-2.752340664235163	-4.347086659874875	-5.138035744859199	-5.529388189166714	-5.369042745525568	0.468	5.442212009755742	0.28779822950367984	0.17962971998197974	0.1947489954453197	0.3378230550690203	0.9871061809142857	0.781751148604953	8.700764765266263E-4	0.6741482406433926	8.700764765266267E-4	0.674148240643391	0.9405264756565285	0.5966412165266793	0.4777852366662024	1.9343310206025952	1.6075861864111443	0.6544979579631125	0.052844526884759636	0.6697976633634511	0.39382029743497465	0.2570865604854529	1.4978444831729847	0.7052089577942424	0.18631882928580798	1.945145461813827	0.6270134898768221	1.0	1.0	1.0	0.0	1.0	1.0	1.0	1.0	0.0	1.0	1.0	1.0	1.0	1.0	1.0	13.0	-55059.72313278859	0.0	0.0	83.0	-1257.083317210919
228660000	-56785.36415273158	-1343.7726320186507	-55441.59152071293	0.4244116907324695	2020.9153143366648	52.84551753688401	0.18639479935079828	-0.4471764822249209	1.8178264213805415	2.637231406133372	3.1110005504251044	2.7624665972904747	3.0901829923893507	2.828051025688166	2.5715981999478448	3.616536992879182	2.908814223054406	3.1464710959212234	4.829127458364105	1.2088641065521597	0.5348051833881132	0.2266305868873975	2.359288443149525	4.2923847328819615	-0.3418846060232129	0.6049900352797044	-0.43212759217121666	-2.883185333346909	-4.364648716612501	3.7602538880003156	6.030885394780247	5.447324868512807	0.468	4.860731734803577	0.2920696922347811	0.17793404946395042	0.19018270163410703	0.339813556667161	1.0369013645454392	0.8049579920553073	8.149968880843342E-4	0.8464143765569629	8.149968880843324E-4	0.8464143765569615	1.0119706275070022	0.3641826540247797	4.698453341152255	2.206702558572763	1.2592693206249654	0.791511457082596	0.14565051597581138	0.812551361736933	1.2627894607614611	0.2329982492792402	0.3168939761062689	0.3796282991101457	0.42609685647402246	1.7685029653809718	0.6614254523390924	1.0	1.0	0.0	0.0	1.0	1.0	0.0	1.0	0.0	1.0	1.0	1.0	1.0	1.0	1.0	11.0	-55051.667859378984	0.0	0.0	88.0	-1275.5888894339591
228670000	-56783.42807245251	-1342.023374608962	-55441.40469784354	0.4306830073946903	2020.9090430200026	52.5903402158683	0.4026430984160945	0.9280081056131885	1.7243378453594795	4.061169078370518	4.569360778233409	2.903515779557116	3.1927689982800374	2.3925735143101345	2.402597321965512	3.315547533623068	3.378632418339453	2.8592444663790357	4.246513733500706	1.255485209909932	0.45251511827396784	0.7512724034339483	2.0506917847633046	3.086766144419238	-0.6073417821824262	0.882240260753909	-0.6682358849748615	-2.625318532065382	-3.7413066329815488	-5.646833190992216	-5.435975413776671	-4.689813197868993	0.468	5.061799777941833	0.29173996830814364	0.1776415217222945	0.19104960672251772	0.33956890324704364	0.4106410139144952	0.6812330312713789	8.596187959499166E-4	0.6295307781727222	8.59618795949916E-4	0.6295307781727205	1.1704903054023903	0.3123086833510451	4.702400008166626	1.244007573148168	1.7651195384464167	1.0518816986940625	0.17824615379619205	1.028876996146117	0.5914854467738794	0.6107912848481786	0.7678431108254433	0.592431910922927	1.0762307834524714	1.6394899327499415	0.44142240690933554	1.0	1.0	0.0	0.0	1.0	1.0	0.0	1.0	0.0	1.0	1.0	1.0	1.0	1.0	1.0	11.0	-55030.14321408352	0.0	0.0	88.0	-1285.199553684234
228680000	-56781.93067329873	-1339.2150521544363	-55442.71562114429	0.42742485291649407	2020.9123011744807	52.14067256240458	0.2549609165860077	-0.6718860695942512	1.6043396643147902	4.53562790678808	4.867589395946775	2.5407957410494575	3.7848949445342446	2.434589868164504	2.47022838874835	3.0864978282892865	3.0533159614310903	2.857853026466962	4.083195297139892	1.2611842365176327	0.2812904306379439	0.18490075623386176	2.2592689318557717	2.5970832678103313	-0.5545243593031257	0.5090070790864758	-0.5084878487325635	-3.056606310504709	-4.7195451180483845	-7.788845112715273	-7.538814673859795	-4.272504003481527	0.468	5.258404816022764	0.2943235198466767	0.17947608922477695	0.19284495368483615	0.33335543724370964	0.3926430430527702	0.6864009529279836	8.927462247398586E-4	0.9733451440931823	8.927462247398605E-4	0.9733451440931844	1.583406606751729	0.8513060158248418	0.7066648916736699	0.3776879494189925	2.3513049301977427	1.4733648710206755	2.844561887842023	0.7141502006031625	1.6898737172559815	2.001492079885952	0.7104533577268003	0.806282114966924	1.2374308614487313	3.1925705859913016	1.1828538422475199	1.0	1.0	0.0	0.0	1.0	1.0	0.0	1.0	0.0	1.0	1.0	1.0	1.0	1.0	1.0	11.0	-55051.83891111725	0.0	0.0	94.0	-1260.4139393453536
228690000	-56823.6181536715	-1384.6116076309006	-55439.006546040604	0.4214506400461578	2020.918275387351	52.58132680637949	0.8097764415688844	0.8281946189144158	1.9648199418088446	3.0758452074088183	2.802070386753863	2.726012162368591	3.4997574972316463	2.5364723091419195	2.1181692327811907	3.1394923945436273	3.312457756931908	2.971610980620046	4.245879582725165	1.2228201590984968	0.5728472261209524	0.5187529119400404	1.5216769526395506	2.302355943660184	-0.1986235889631876	1.5080742561368663	-0.9928171271800831	-2.6174178577788645	-3.712071000430577	-1.5345049885949242	-3.792249987447772	-3.0518339834772474	0.468	5.891212038616718	0.2887226512135656	0.1763514339055854	0.19275249623586646	0.3421734186449819	0.5855268450544078	0.7080596485308781	8.713527482870548E-4	0.8211099423649472	8.713527482870536E-4	0.8211099423649483	1.0814340260257558	1.0480885462624787	0.5742999880889348	1.230903244079735	1.689378290197262	1.9608720218264566	1.8081571443333515	2.497830199068856	0.6051062182180535	0.6435274666098485	0.7589388746016893	1.6531147408669726	0.8965171178546062	2.493745235910388	0.7842133036977668	1.0	1.0	0.0	0.0	1.0	1.0	0.0	1.0	0.0	1.0	1.0	1.0	1.0	1.0	1.0	11.0	-55055.49094165697	0.0	0.0	85.0	-1313.7662739666953
228700000	-56766.01082245376	-1334.6394136996248	-55431.37140875414	0.4248943648942186	2020.914831662503	52.30551185004809	0.32559979255930915	-0.28573729358375805	2.0126787026429933	3.280846667722816	3.500620467505765	2.4803219315368916	2.7605779028307307	2.513511818515459	2.738868293010127	3.1034466205606304	2.835692109129033	3.1866545910968975	5.102890523279171	1.121341888193007	0.5601284641204151	0.45952855068457105	2.016548162875551	1.3248472038605164	-0.41930908821572016	1.2008308541735995	-1.1493325607385052	-3.5889134405525023	-4.221377277845357	-4.371278842231867	-1.973225843605698	-3.7921908241753264	0.468	5.659899798809639	0.2915653274361154	0.18411879810540155	0.18851141305114938	0.33580446140733294	0.5227775961102663	0.7024758023811267	8.948297461970178E-4	0.7145661182112257	8.9482974619702E-4	0.7145661182112254	0.8017489084869742	0.5588241751234765	0.14667058440400316	0.3190659236603507	2.813150917580519	1.5930150083425014	0.5608641356282701	1.6448430491257462	0.14931678865258183	0.2682832017084004	0.9784272954137623	1.6086406081808844	0.5722619681265654	2.9489400160583226	0.3785354334886763	1.0	1.0	0.0	0.0	1.0	1.0	0.0	1.0	0.0	1.0	1.0	1.0	1.0	1.0	1.0	11.0	-55029.87224105898	0.0	0.0	94.0	-1275.1393142613913
228710000	-56780.94712982416	-1331.6525152393938	-55449.29461458477	0.41659801297196747	2020.9231280144254	52.114055697577086	0.22216063046958667	-0.5699197019829423	2.21114598736845	4.181709411947156	2.9489049572665844	2.377218310167377	3.4333177803398227	2.4928069987855173	2.826271328135698	3.103561115796026	2.8394111850277035	3.0421396185681755	3.3005005613841862	0.9729319353544512	0.3982889579501861	0.3775526658194066	2.3660530062594494	1.2389197922056436	-0.7008318789324224	2.5029285510876784	-1.2321402626244569	-3.6491873825160988	-5.416024415575566	-8.509285497904331	-9.018548180921199	-11.403329559074756	0.468	5.230770928835222	0.2892467336859572	0.18101165865512903	0.19002536355647004	0.33971624410244294	0.5337303121584706	0.7169487831564969	8.714963014167132E-4	0.6763222504043298	8.714963014167127E-4	0.6763222504043275	0.4827300361861989	0.23493283016927904	2.6428419738137734	0.5067007563287504	2.1898611418960754	0.8628129398915831	0.3847202185205659	0.6602052547495496	0.2252333598073973	0.49516460879892926	0.24610091099731385	0.8209634177739871	0.28331762321296344	1.7458235811932485	0.395291517168305	1.0	1.0	0.0	0.0	1.0	1.0	0.0	1.0	0.0	1.0	1.0	1.0	1.0	1.0	1.0	11.0	-55055.209244844584	0.0	0.0	86.0	-1277.9477757824393
228720000	-56832.58934660905	-1375.1070069647044	-55457.482339644346	0.43077569745249533	2020.908950329945	52.19048911746974	0.42839404793062164	-0.3470286608350405	2.4772919593883254	3.729666687006281	2.3397315404675347	3.292440591821301	3.0121276982678524	3.154005281439469	2.822538534855796	2.658360297288283	3.549375234542383	2.7560050941121403	3.3142074978583818	0.9582922997562651	0.5131059041076625	0.703054542617046	2.0317896576949535	1.2085350206010854	-0.07779070644482826	0.8333316548937306	-1.3585242375612414	-3.3327459251065368	-4.762910048877683	-6.113875194617005	-4.121924619167361	-1.2001658593927793	0.468	5.708680323307519	0.29079056916885465	0.18001916361882137	0.18909472833571273	0.3400955388766105	1.048174189836502	0.7742762104735923	8.939652306664873E-4	0.8106841188333384	8.939652306664891E-4	0.810684118833337	1.0630607999362212	0.397957335889079	4.407899292096553	0.4343126843261271	1.5102346290845783	1.261154209798447	0.44211824702366453	0.5195613849356986	0.06531829068257584	0.9969406452503077	0.6414492327314109	1.1085079534272193	0.5292984080618682	1.4973395817433037	0.6178642051636448	1.0	1.0	0.0	0.0	1.0	1.0	0.0	1.0	1.0	1.0	1.0	1.0	1.0	1.0	1.0	12.0	-55065.199327217	0.0	0.0	94.0	-1306.807969851296
228730000	-56825.092643544245	-1365.641409410752	-55459.45123413349	0.41686169189087624	2020.9228643355063	52.03855422023512	0.7369593227879554	-0.8494049462163553	1.7952954484453703	2.8013506717950594	2.58078233009107	3.3309884163689816	2.787331852263363	2.677682249458234	2.7865006623408948	2.6387820505895254	4.122802233093475	2.495544308557246	3.251130689624436	1.020593163358595	0.811603572296451	0.5123761403778928	2.004406024644482	1.2681029056738533	-0.00487073388133364	1.462487673786523	-0.9999865223390798	-2.8046836097161725	-5.063299253024371	-5.536865397264914	-6.599281105121819	-5.870469699874759	0.468	5.884324969316541	0.2946503920755683	0.17679705781820582	0.1914501116359803	0.3371024384702448	0.3902467365946876	0.6467040271952449	8.988017886473246E-4	0.7396830070304905	8.988017886473256E-4	0.7396830070304902	0.8295158207202313	0.3260664627967422	1.0675151100179072	0.9649219372224124	1.9511470387405938	0.6601438057253144	1.5135474679548535	0.8326640725377373	0.7467048494329557	1.180736720654415	0.17765337346889504	1.2495199241103994	1.0870621324060576	1.6185109976054772	0.8576539421504529	1.0	0.0	0.0	0.0	1.0	1.0	0.0	1.0	0.0	1.0	0.0	1.0	1.0	1.0	1.0	9.0	-55079.566090234606	0.0	0.0	85.0	-1308.8096198822368
228740000	-56809.5334242617	-1382.3824672209496	-55427.15095704075	0.41878956165107134	2020.9209364657463	51.818966199003164	0.596934920635637	0.6806829533023787	3.0234300647003676	2.439323892587918	2.987608398942	3.7794404070452963	3.100932613578357	2.5575779391776345	2.9762395168130276	2.4195973449048673	3.6474158131469663	2.5168295774474907	3.7663437500114476	1.1813273190364244	0.5062773242872949	0.3666720408008512	2.3609734746263875	1.6197684498548903	-0.38190390142692127	0.8252894756324433	-1.067071022664143	-2.325490417201582	-5.123206648796507	-4.076270845235104	-2.287378050119646	-1.860902887715596	0.468	4.53272865034841	0.2908615278326818	0.18057286358125288	0.1918992825964355	0.33666632598962903	0.9695750860419617	0.7956629532161026	8.627727877451723E-4	0.8434211547135656	8.627727877451708E-4	0.8434211547135616	1.142323598970786	0.7739616997424634	3.022068469074157	0.30037270335045896	1.16538012006576	1.2758683071987433	3.337659979794775	2.62360911698074	0.4482252318132643	1.2325891707489516	0.5545808777968251	1.4788150054103073	0.532069130633978	1.3845497681873573	0.5040891176119737	1.0	0.0	0.0	0.0	1.0	1.0	0.0	1.0	0.0	1.0	0.0	1.0	1.0	1.0	1.0	9.0	-55042.01853429139	0.0	0.0	86.0	-1314.9771239045892
228750000	-56761.1904688222	-1333.562396478792	-55427.62807234341	0.4192807128449022	2020.9204453145524	51.96579064429294	0.1679753546547182	0.3803938573482039	2.300431011484457	4.271058398741649	2.623969469963651	4.174171909163297	2.653822596541177	2.2203716280526553	2.986814355787614	2.3521841691325167	3.8717853109571063	2.480686081475908	3.7090463020872235	1.0754138084531593	0.4743971922624015	0.7973921322526828	3.565004396344071	1.3190223501011076	-0.5412032244981544	1.5092651564666397	-1.572668599230605	-2.7171289174801743	-5.5674447617817915	-7.7503431699361816	-9.67330015583821	-4.855151091005126	0.468	5.230212486714286	0.28932622267176106	0.1803693945216149	0.18822545431538612	0.3420789284912371	1.1154318884086212	0.80521781461632	8.585758269357099E-4	0.7775861502368693	8.5857582693571E-4	0.7775861502368675	0.48595057690813515	1.3579815134779736	1.3569732080055172	0.344081795753528	2.0289894640218686	0.8585179152236629	0.09902939040161683	0.6019996213515679	0.0780009146373232	0.5096577114142787	0.9453415050802072	0.8441445745027634	0.25577784590706454	1.344703951932289	0.7216720617111113	1.0	0.0	0.0	0.0	1.0	1.0	0.0	1.0	1.0	1.0	0.0	1.0	1.0	1.0	1.0	10.0	-55036.86553951426	0.0	0.0	87.0	-1276.2427432956367
228760000	-56764.20246046827	-1336.412704778902	-55427.789755689366	0.42680048116407104	2020.9129255462333	52.57799947702641	0.37294521979254536	-0.6098469310317753	1.0254158602186803	4.684010515952476	2.134939459134778	4.927930325204881	3.0003777696079212	3.608226346290141	2.9968774824764512	2.3768374292330297	3.5182044640186128	3.2045324125215	4.8971204598493365	1.2462154265845284	0.5509323045284847	0.6962614910760008	4.170015241547816	1.0414029379424499	-0.40066907739446167	1.4553883028519157	-1.1076447209490554	-2.5137214120691054	-4.52801694256207	-3.6947078178596606	0.39861090618840844	0.801927424750736	0.468	5.379157832070077	0.2934587438043685	0.1790151393165183	0.18912069751184563	0.33840541936726676	1.2313124727888793	0.7961236964979101	8.264228850630346E-4	0.7870583957976965	8.264228850630357E-4	0.7870583957976944	0.734844834022906	0.9003650334160742	0.9306771463428128	0.21680171346059274	1.9552594563870198	1.778442521024443	0.5483929590727983	0.6810348263191112	1.9243259612649943	0.5208865113254831	0.3942231366155351	0.8303170098847533	0.49123850392866375	2.753486516268388	1.0478029322757243	1.0	1.0	0.0	1.0	1.0	1.0	0.0	1.0	0.0	1.0	0.0	1.0	1.0	1.0	1.0	11.0	-55029.76795732558	0.0	0.0	93.0	-1271.016351146612
228770000	-56775.525291027705	-1353.774359173444	-55421.75093185426	0.4219998068325958	2020.9177262205646	52.53731615368844	0.11679415991239321	-0.5997522595537768	1.6047476769709523	8.922352189033408	2.3980563996353714	5.054078210096564	2.386922306381454	3.398197586560007	2.528954691417601	2.9271505530679853	4.324058448119857	2.9080741535501033	4.768182496015391	1.2834814404974053	0.4000247018321007	0.359037817192873	4.426054121741629	1.0434947490187394	-0.31595494586807277	1.831712882678534	-1.44080176939021	-2.8732310217792003	-5.2967138541867165	-10.448534557250497	-13.215332263017704	-12.841193976155445	0.468	5.254593305833286	0.29283780296105516	0.17874146304003355	0.1883308504724638	0.3400898835264466	0.7126332843174011	0.7649060225586142	8.817891600796761E-4	0.7720814071928735	8.817891600796767E-4	0.7720814071928749	1.0705321091759525	0.4344486808314399	1.4434675676291715	0.6125577759887255	1.2436184485276944	1.1573719719274167	1.9177864387320784	1.3046635428728481	0.49713130048904824	0.28388885282265497	4.80982175271659	2.159515240845755	0.7361736238034959	1.7974759772836377	0.4449758987628008	1.0	1.0	0.0	0.0	1.0	1.0	0.0	1.0	0.0	1.0	0.0	1.0	1.0	1.0	1.0	10.0	-55034.315012727835	0.0	0.0	86.0	-1289.3899978409358
228780000	-56751.427827040905	-1329.979861262277	-55421.44796577863	0.41840851195872925	2020.9213175154387	52.532112369545224	0.12316413924778592	-0.5852186691855338	3.5371160940220543	4.497238373898233	2.4699436915416757	5.606927039183776	2.2740819859600143	3.471868376959729	2.222430974206479	2.9436198880958435	3.780386389066577	2.571293749631592	5.430001786953565	1.172849343522431	0.5477786483245102	0.23624483884967187	4.167087617819262	1.1626179788700917	-0.43704275347324784	1.4207194894400335	-1.506284887679196	-3.263556425172512	-5.973430113545563	-9.272008550837997	-9.879199670880961	-11.480883896937039	0.468	4.905359075512577	0.2900918147084621	0.18042419626188547	0.19019019650079985	0.33929379252885167	1.066850502813937	0.7879530109440912	8.857179728822548E-4	0.7725083950757199	8.857179728822513E-4	0.7725083950757204	0.9193889472163755	0.3011569644022933	0.38243091776035365	1.142380388543244	1.0855070996199874	1.0731525502419068	0.5515295706679278	0.7498369641513354	0.2585627222908727	2.192009477390485	0.22429000661859944	1.4820537975005421	0.9669427750161745	0.9231420833767653	0.7059322509635491	1.0	1.0	1.0	0.0	1.0	1.0	0.0	1.0	1.0	1.0	0.0	1.0	1.0	1.0	1.0	12.0	-55031.50590174184	0.0	0.0	87.0	-1267.395957287422
228790000	-56748.154513977424	-1307.5934337406138	-55440.56108023681	0.4168139579720886	2020.9229120694251	52.02977736540175	0.2963719975358978	0.34785006967660825	2.171140388790196	5.145085340065314	3.6579769788156913	6.630990238421651	1.8952918854990861	3.547052991987001	2.4292701557665284	2.9737371914631052	3.902099209839697	2.6339509411230937	4.723664999839996	1.2728755568080785	0.3765130491610762	0.4121523652552161	2.4523852440378624	1.403498036678725	-0.441111036750466	0.9088787520346703	-1.4084686609519155	-3.3613967976248706	-7.026118726748954	-5.603203683179484	-7.2460514118788	-9.059717194948357	0.468	5.670101111060015	0.2890586386828918	0.1814573722874558	0.19019019650079985	0.33929379252885167	1.041651689989625	0.7885290836895019	8.494426778125619E-4	0.7449771393766539	8.494426778125605E-4	0.7449771393766527	0.4936944402990364	0.4056896081337057	0.32096684142659615	2.546567979258396	1.058831031854698	1.7589481357627494	0.5185688309780434	1.6947328478460295	0.20765342331273837	1.491905299343353	0.1899914904120186	1.0670439971629737	0.3262452565049717	1.3739286971911615	0.5938178205269332	1.0	0.0	0.0	0.0	1.0	1.0	0.0	1.0	0.0	1.0	0.0	1.0	1.0	1.0	1.0	9.0	-55050.78500370823	0.0	0.0	88.0	-1251.1664234479974
228800000	-56763.000287338844	-1338.827372739579	-55424.172914599265	0.4176704938165238	2020.9220555335808	51.66375070230926	0.26088216399886416	0.684716784422463	2.098364152632128	3.2043513607635847	3.2345292529535117	4.217103211465879	1.9472732356650075	2.854115867110089	2.497885130338129	3.2376755728804034	3.538244656891292	2.454731279239587	4.065383124288336	1.0776281593095929	0.4879860017006341	0.3801136046637554	2.5743482164449873	1.048834149446389	-0.06230475245454334	0.754768703615287	-1.2565089336072297	-3.285193586495654	-5.845188923587915	-6.223672705014162	-4.8070627135316535	-4.8729628257053434	0.468	5.000438541774457	0.292471241217537	0.1803728651617	0.19111811677286178	0.3360377768479002	0.5075136717961608	0.7186537551798304	8.796136055004885E-4	0.8520581900606143	8.796136055004883E-4	0.852058190060613	0.6628264613193976	0.7816191111345319	2.6636906791925217	1.0084853157645877	1.6480835337906539	1.6734812283713694	0.7159279448529055	0.5826718078925407	0.9058994371366409	2.1661036259418642	1.0994843891919006	0.6583924228114302	1.4431717123044823	2.057777608111333	0.6554107988839911	1.0	1.0	0.0	0.0	1.0	1.0	0.0	1.0	0.0	1.0	0.0	1.0	1.0	1.0	1.0	10.0	-55048.0023232259	0.0	0.0	89.0	-1271.7952578676493
228810000	-56771.866732914976	-1329.2320946641717	-55442.634638250805	0.416572238657407	2020.92315378874	51.84829923153942	0.4108664794213716	0.9532268075178831	3.5267005785140695	3.5614633192276735	2.782891892090713	4.372755662164169	2.059087614367956	2.8706388962265543	2.9695283423144967	3.149670341783132	3.525841908871839	2.428710787399583	4.5508972156549135	0.9759798448439525	0.5819576307373485	0.49008917738373003	1.8665175649783523	1.6485823548269005	-0.19715941963010059	0.8589457165518903	-1.3788896589907527	-3.211721340263336	-6.822002942742727	-7.4026994136464115	-8.050014674932113	-7.951568845140835	0.468	4.824150293303642	0.2878119158186409	0.1764322173880919	0.19780732787086747	0.3379485389223987	0.9891934284950487	0.7913956757269656	8.847330616136614E-4	0.8184587243884385	8.847330616136615E-4	0.8184587243884371	0.6904769210704367	0.21819157061893077	0.3727492605707296	0.3202174804062747	2.2857783201186908	1.1752146304880635	0.5629344331314291	1.5020150893942184	0.06519782562395476	2.1156266430098114	0.2920599010138359	1.378725786560564	0.8437638984880541	1.6271220569577054	1.3409786964905697	1.0	1.0	0.0	0.0	1.0	1.0	0.0	1.0	0.0	1.0	1.0	1.0	1.0	1.0	1.0	11.0	-55060.18310898361	0.0	0.0	87.0	-1264.2126338042303
228820000	-56795.69573295478	-1347.3109701124858	-55448.384762842295	0.43722557859633787	2020.902500448801	51.85568767511958	0.4801723547164725	2.1550313982756744	3.835771326230696	3.141316957406454	3.779005264657044	3.8293381243867812	2.0441544309312816	2.1777036739061457	2.4435364652478193	2.7464300101086128	4.052992972704147	2.433279374693516	4.38117896354113	0.9753315240269854	0.37232472841257924	1.0573856255306149	2.9498572173768003	1.9523126690314434	-0.2780330449876689	1.5053723317274286	-1.5210511040753292	-3.7055268342927454	-5.046759268073346	-4.3470550138911115	-3.075457410144009	-2.8756847981849107	0.468	5.34395337824935	0.28716674195112124	0.18057194038882288	0.19431277873765618	0.3379485389223987	1.164285720127226	0.7973237768479137	9.073359794847253E-4	1.0306686083314154	9.073359794847235E-4	1.0306686083314145	0.622528617226443	1.1304491339526186	0.014264682931822306	0.32251490094359536	2.810370952237961	1.1066727614692728	0.33210459969178413	0.5353033574209969	0.6267659275482249	1.6750010224996719	3.1975422737475583	1.1388331993407366	1.237306617777877	1.4780880453521281	0.35590175277147174	1.0	1.0	0.0	0.0	1.0	1.0	0.0	1.0	0.0	1.0	0.0	1.0	1.0	1.0	1.0	10.0	-55069.79158784938	0.0	0.0	94.0	-1270.8824256593994
228830000	-56763.43225762233	-1346.2795632392133	-55417.15269438311	0.4172349285760469	2020.9224910988212	51.4803789475462	0.2835967659332724	0.23590589148252172	1.5520241440791223	2.2614992476066615	3.852330423506581	5.200597181668728	2.5394797953156547	2.2634142020749084	2.486729585976791	2.489611816142996	4.236342466221238	2.20303741191245	3.2206695079481626	0.7155010971903024	0.3753974804380261	0.6186076399886314	3.341486140106594	1.6646485167339482	0.011564087224066488	2.389664988758188	-1.6019756735784407	-4.3640113929666144	-6.856423793210598	-5.646995132719519	-3.8695646918008446	-6.2125518263370445	0.468	4.8619097426114575	0.28918725498639464	0.18178590341558867	0.1935800007393627	0.33544684085865295	1.0144736421962954	0.7672326984243829	8.976036281984214E-4	0.8354644154602694	8.976036281984195E-4	0.8354644154602674	0.1821342241682045	0.22804727498657584	0.9329504737001756	1.0889834786407682	2.5309343964214808	1.6470660775568289	0.20562496367659092	1.47693911396092	1.202308053636247	0.4465841163609865	1.7393504481592472	1.5192859599174924	0.9870281993303117	2.0306410436988935	0.9686085767373386	1.0	1.0	0.0	0.0	1.0	1.0	0.0	1.0	1.0	1.0	1.0	1.0	1.0	1.0	1.0	12.0	-55050.95653165791	0.0	0.0	78.0	-1276.2733029883739
228840000	-56749.25560033278	-1326.1538504646942	-55423.10174986808	0.4174368086598967	2020.9222892187374	51.969198610675335	0.2570402108286645	0.7760260333182316	1.9648287894514198	4.211088609728172	3.8678237685034853	7.477843762695265	2.340246008914839	2.359368235109888	2.650614609209183	2.717576573766654	5.008191706199032	3.7871456776118775	2.718275230462104	0.7092645280155807	0.5484922249555467	0.4147366242396425	2.004541607741527	2.0026042415082186	-0.12944349702769203	1.9491076083991645	-1.4037356141272521	-4.536326768853605	-4.056785030692572	-5.448634325522998	-1.925339666721353	1.574957177088062	0.468	5.429515148720973	0.2928987648168029	0.18341577932840472	0.19126505501747346	0.3324204008373179	0.9087643039028923	0.7590889639951626	8.828757764683634E-4	0.9342962648275879	8.828757764683656E-4	0.9342962648275884	0.29503798493459577	1.167116837736121	0.40518737960684953	0.029450777924978824	2.1630478582709496	1.2161073183195126	0.6315516773080562	0.9135706460371551	0.9353486916183062	0.8698916177164786	0.1821879617056951	0.5247564344127671	0.5112431972146152	2.4048353844128973	0.7526117738588654	1.0	1.0	0.0	0.0	1.0	1.0	0.0	1.0	1.0	1.0	1.0	1.0	1.0	1.0	1.0	12.0	-55062.490413942374	0.0	0.0	80.0	-1254.8906091635665
228850000	-56718.57259631932	-1317.8805319329747	-55400.69206438634	0.41842133457085773	2020.9213046928264	52.049134428876236	0.37177851860809774	0.9007157662323577	3.91442286825131	3.9342470979499895	3.549957600328179	4.329469057224374	2.926716603641108	2.454866899682344	2.2844295210420777	2.440887287356294	4.585171912522338	3.4151713123960157	2.4035435173186244	0.9181207210096003	0.5842884323159585	0.646965631946818	2.1079991625557346	2.393487171620484	-0.2401801684219339	2.7490295304358177	-1.2998019681904518	-4.8092217562479	-7.219231520416047	-7.8981923394391975	-9.410713415859728	-12.247929942376144	0.468	5.21950774598276	0.2934787772550675	0.17903466180918556	0.1914167522463967	0.3360698086893492	0.540632800595674	0.7108365123775077	8.806825363465756E-4	0.8590317980142126	8.806825363465773E-4	0.8590317980142131	0.42213312181115104	0.41201876625945943	1.7996274025163719	0.028429817208445774	1.831119734271207	1.9724052616041237	0.4303603020215224	0.27286245361914585	0.4936980955921965	0.7851263587123433	2.2922784464938717	0.6870474543904567	0.7736546947070067	2.429759368908992	0.952848747277595	1.0	1.0	0.0	1.0	1.0	1.0	0.0	1.0	1.0	1.0	0.0	1.0	1.0	1.0	1.0	12.0	-55029.30670317581	0.0	0.0	79.0	-1248.3452618279523
228860000	-56686.21806596253	-1302.862714551001	-55383.35535141153	0.41625751753413387	2020.9234685098631	51.25192849841422	0.300142862913329	2.3582269981103385	1.4582293490754534	2.9386960065544097	3.6574764589237567	4.159070270257958	3.0042053378796494	2.1409612820372597	1.8677958914295456	2.624160531868175	4.503451882439733	4.0840845957291565	2.362892674619643	0.7340738802657268	0.7192343078025946	0.6686441072505285	3.3686596757655	1.4438183878722328	-0.12133981386720094	3.24265894885124	-1.3578061783355477	-4.031367915265365	-6.706768231311121	-4.762808509476182	-3.1237736633752604	-1.1803071797052072	0.468	5.0570567066282734	0.2885112837784534	0.18023325112948194	0.19317996443658614	0.3380755006554775	0.6712819971190644	0.7255346712130832	8.880440504851363E-4	0.8199404784414859	8.880440504851346E-4	0.8199404784414864	0.9792803696656466	0.6190245979606178	3.068716295406118	0.024281324014978338	2.40721430950438	2.128167937405632	0.5563917807525476	0.5211197117748888	0.1553194960730909	0.8935274744306104	0.1778650026914949	1.0537810201719067	1.4918841143900488	2.694186738874013	1.5696958574140636	1.0	1.0	0.0	1.0	1.0	1.0	0.0	1.0	1.0	1.0	1.0	1.0	1.0	1.0	1.0	13.0	-55020.33075556476	0.0	0.0	78.0	-1230.8254037574936
228870000	-56700.495110527525	-1297.1572171611006	-55403.33789336643	0.41624142054661456	2020.9234846068507	52.089622596115554	0.34550098763038073	3.4632862363273045	1.9511973985868498	3.600226440514075	3.302020143369177	3.267768031246867	3.4104854475052293	2.33178262066034	2.382605089505413	3.0363536972470073	3.777010925935964	3.685019934015954	2.4586156850806993	0.6263339260095125	1.0789408955134157	0.4767494807476108	3.6910303259677963	1.8262770990746195	-0.11890959728107091	2.4017019808475295	-1.6471406862193545	-4.258048174908382	-8.55426300575684	-5.4875349723623765	-2.041544810535239	-1.5292280762592778	0.468	5.490357071202079	0.28773521714126815	0.1786042548304595	0.19158041824074268	0.34208010978752873	1.1670237426528842	0.7977480603017826	8.365039700104753E-4	0.7012966459681642	8.365039700104759E-4	0.7012966459681632	0.6999460157473417	0.16732894326162104	1.6351788704402437	0.017652056482279598	1.37305233971847	0.533651596386351	0.11386531113936021	0.42131041577706047	0.4368346278329804	0.7757695700737969	0.6608744124135415	0.6064007412297923	0.22314482849838987	1.2792014806713434	0.94526953832457	1.0	1.0	0.0	0.0	1.0	1.0	0.0	1.0	1.0	1.0	1.0	1.0	1.0	1.0	1.0	12.0	-55033.05263975412	0.0	0.0	82.0	-1240.3471878852054
228880000	-56752.06221320969	-1361.2323180588253	-55390.82989515086	0.41671963222765973	2020.9230063951698	52.13175696768373	0.4125741482830598	1.3466764480023554	1.6156822396389048	3.790175700172285	3.917924633218344	2.474380843768679	3.038978140438242	2.1171762450693072	2.7193661429269005	3.114723331696793	3.2190090918681964	3.4753332062281044	2.267811461086399	0.8851714656954301	0.8558836365895035	0.3648878248732682	3.036417836690967	1.4541891826485953	0.6913292804399213	1.4126733020505582	-1.2366019522617353	-4.080578235892588	-6.649287054904533	-6.102960410714068	-4.18005701313325	-3.553931134776603	0.468	4.933585295397111	0.2909552153420903	0.17941600987507508	0.1923603545981096	0.33726842018472414	1.325567788449519	0.7910552945191193	8.55941053790698E-4	0.7611285117050488	8.559410537906974E-4	0.7611285117050484	0.8358028896850095	0.05353166836928767	1.4674823621493867	1.329869229281015	2.213328788338559	2.0598362736623783	0.8140588551930332	0.9534618017332509	0.21757869319095144	0.720501713884098	0.12652063403812697	1.244107803088707	1.5759619136192442	2.3176346376314747	0.9636279546684129	1.0	1.0	0.0	0.0	1.0	1.0	0.0	1.0	1.0	1.0	1.0	1.0	1.0	1.0	1.0	12.0	-55043.04081368323	0.0	0.0	79.0	-1293.886222715515
228890000	-56738.7806246434	-1335.8055103954784	-55402.97511424792	0.4169386326679615	2020.9227873947293	51.629791869645885	0.38143630189297156	1.674359881245557	1.0449297645278324	3.426844331880771	3.19073761077167	2.7205680862669164	3.4666344261608604	2.2187662324265545	3.1404630016011894	2.732265212227627	3.8262943418450526	3.9643204110846675	1.9429391503199258	0.4963199395610959	0.6820330740312804	0.8870346162526608	2.1535173108206638	1.8589236207158983	0.42738835277342235	1.207303833343632	-1.479413505964941	-4.435997168145141	-7.628478375102958	-6.329624049124593	-7.291197914730117	-7.7403462692899	0.468	5.201089472983814	0.2927509229345873	0.1751276229763585	0.19741789944533764	0.33470355464371554	0.9763645428881437	0.7610581873675034	8.830233568980809E-4	0.778210201218809	8.830233568980797E-4	0.778210201218809	0.835050811961703	0.8656313134161219	0.19938854951477752	0.23745294609625847	1.4801566389419172	0.9864396266484764	0.1732972517523332	0.9567759340032478	0.35697297339164397	0.33878774122253824	3.5698955643215906	0.8133575378275012	1.0264476034170575	2.2096681314360986	0.8123946654143881	1.0	1.0	0.0	1.0	1.0	1.0	0.0	1.0	0.0	1.0	0.0	1.0	1.0	1.0	1.0	11.0	-55032.63273588407	0.0	0.0	80.0	-1272.9906207938393
228900000	-56768.881180861994	-1350.336544090708	-55418.54463677129	0.4295120121312033	2020.910214015266	51.60708650585195	0.37689117440808356	2.0917644145844716	1.5227997295576798	3.1010795189710416	4.197160922173498	2.8750402322833435	3.651169408213919	2.1590340772074215	2.952185948179947	3.1375949652940505	3.3656401162398137	4.036964042583733	2.210694275984191	0.6527775212914078	1.0406427443380122	0.6026798798002949	2.5684150583637244	1.3000822352551709	0.7584358451368145	1.0031535657279385	-1.1847577876977273	-4.458940765272161	-3.380491906284204	-6.855915429046043	-7.057848067432364	-6.173131882811909	0.468	5.057638712007163	0.2916775770510986	0.18028031239207876	0.1931536281067855	0.3348884824500362	0.9471559000647345	0.7644467120589155	8.645410122582154E-4	0.7900873616591007	8.645410122582149E-4	0.7900873616590992	0.4359809326269179	0.8339899547531375	0.3221276753361647	0.13175573207201313	0.8053723461533463	0.7833555191453851	0.06992957809957633	0.30260890423288983	0.9208322106267641	0.24211758756595575	2.835276455959985	0.5675862734418674	0.31303669980597215	0.8861584081868121	0.49192880783651827	1.0	0.0	0.0	0.0	1.0	1.0	0.0	1.0	0.0	1.0	0.0	1.0	1.0	1.0	1.0	9.0	-55032.79543235537	0.0	0.0	89.0	-1296.082198363212
228910000	-56787.770592305154	-1349.4263556211336	-55438.344236684025	0.4163620871249342	2020.9233639402723	51.970452064728995	0.1924014057326147	2.7987010487083794	1.5965790847504115	3.260641020613378	2.808614707665587	2.988867461370022	4.858937428442808	2.1638200229154387	3.079890583030947	2.939364464551045	3.949512273762177	3.5637412021401573	2.064309272547967	0.8283227642456459	0.4109287649166882	0.49793088468976054	3.2326411698774127	1.0965597408939802	0.8055005419531702	0.9288188240605818	-1.5290078483241116	-4.445337425661836	-7.594189981249227	-9.873963739098404	-8.546593871159898	-9.95294141240663	0.468	4.980542279888336	0.2932379495069662	0.1749385357524031	0.19138800247002	0.34043551227060986	0.9053291192964829	0.7698345215924368	8.893944202968308E-4	0.8677275094925685	8.893944202968302E-4	0.8677275094925683	0.757148815934206	1.3263524270361269	0.35836938218699493	1.2328435182836934	1.0459655632187819	1.5054357006690235	7.09415550020097E-5	1.0731488284948016	1.322916169180392	0.2684627464167166	1.3907907610489334	0.6660446215876025	0.10720942256183637	2.244807689419185	0.3945614579184499	1.0	0.0	0.0	0.0	1.0	1.0	0.0	1.0	0.0	1.0	0.0	1.0	1.0	1.0	1.0	9.0	-55042.684363521585	0.0	0.0	95.0	-1287.831423692584
228920000	-56804.54610713506	-1365.8122318912358	-55438.73387524382	0.4270848459697434	2020.9126411814275	51.750168097198994	0.2893321643863402	1.377869499806693	1.2708862775508387	3.2456556453882475	3.3575188528651885	3.5228327781234263	3.188318467815548	1.5454944247179765	3.3552126533865914	3.0291181952710162	3.1175303959491614	3.02038823891893	1.7983298591357206	1.1672201311369954	0.2737152959995057	0.3708033184503772	2.0738143933836857	1.1190051025346497	1.0866533253169468	0.5957041111188527	-1.491588125702258	-4.86153333112204	-2.8284750664606593	-3.5989086122620106	-3.9012962390415113	-4.39292746332373	0.468	5.205741253211082	0.28828359717282315	0.17973164797770566	0.1922933959939023	0.3396913588555681	0.8753184335001822	0.7734837209909413	8.880940011496519E-4	0.8599410579286287	8.880940011496511E-4	0.8599410579286292	1.7109236974201119	0.15698450320719018	0.053159128581820494	0.2907370583490409	2.7764705402682526	2.9170261055702613	0.002241798039635862	1.588972118487718	0.6281831191679962	0.5962404644846189	0.762528000690671	1.3270203333750525	1.0159826145851047	2.253368667347356	0.7002160880365766	1.0	0.0	0.0	0.0	1.0	1.0	0.0	1.0	0.0	1.0	1.0	1.0	1.0	1.0	1.0	10.0	-55044.625075250595	0.0	0.0	90.0	-1299.3422559111061
228930000	-56811.55062860373	-1379.291895700292	-55432.258732903436	0.42027736141154354	2020.9194486659858	51.32858940875417	0.5323190507146636	2.638466221032657	0.9365411691803556	3.8872149467551647	3.165461712372217	3.020864553445607	2.6380267392533376	1.5479861525612004	3.11320263961014	3.452288780146334	3.51053264002835	3.3142822775083243	1.9441529577389391	1.1652400496005808	0.8211300439453907	0.38952312615644463	1.6699797414795587	1.4712676427008478	0.7445339569871352	0.49220891070105033	-1.3890939289682533	-4.312588639050917	-4.64418457641214	-4.585384044956251	-5.238164926982338	-5.973433819917288	0.468	5.314498400384456	0.2922931030162987	0.18177725540196557	0.19108670715560866	0.3348429344261263	0.9915814833856463	0.7836147086746942	9.544073579492808E-4	0.9665578232142076	9.544073579492793E-4	0.966557823214206	0.4141191601924302	0.6738110587339278	0.888153584633769	2.581531666980759	0.7054700695801494	0.6096542746930167	0.006149527865601954	0.4462848621430841	3.796280043666553	0.14595047231737457	0.06193929133116895	0.4570029700287898	0.14882306822415758	0.9772257744376668	0.12142752984794788	1.0	0.0	0.0	0.0	1.0	1.0	0.0	1.0	0.0	1.0	1.0	1.0	1.0	1.0	1.0	10.0	-55037.036274159305	0.0	0.0	94.0	-1311.524428041538
228940000	-56802.35765500817	-1379.2783716097977	-55423.07928339837	0.41780817535930453	2020.921917852038	51.86496983080043	0.7713878404370088	1.9448790952449428	2.144652829604958	2.5674149648045206	3.5991350928847967	3.758090983841196	2.7335454707595255	1.4770240870865186	3.924551000464267	2.7778838082322235	4.202411649492281	3.459680099120046	1.9379087214709272	0.9530499521896291	0.8304541322561462	0.23438490486576197	2.744767600329109	0.9551165008701296	0.4863797440337439	0.3944158521342158	-1.5432847032503154	-4.6643781050691295	-6.277588125609736	-5.703308042736515	-5.7514174691110975	-6.295790906462104	0.468	4.938843002918936	0.2917013095929792	0.17652186844334625	0.1958688106988641	0.3359080112648097	0.8463461874180295	0.7946326742758992	8.799070003657996E-4	0.8974539275314255	8.799070003657981E-4	0.8974539275314243	0.9886123399482909	2.4481940898211296	1.3550926322504606	2.115140707117018	1.1109574949497893	1.7596179504049227	0.46372560439334587	0.48794362799229973	0.19374166270371754	0.037828936703177315	0.156374027544226	2.101588547354687	0.5437252084325989	2.269167861968137	0.9880622203438882	1.0	0.0	0.0	0.0	1.0	1.0	0.0	1.0	1.0	0.0	0.0	1.0	1.0	1.0	1.0	9.0	-55020.38731345072	0.0	0.0	92.0	-1311.631518454529
228950000	-56776.473898361255	-1351.0109062678143	-55425.46299209344	0.4167734437075563	2020.9229525836897	51.94169978678475	0.3171218608125112	3.0341437771844717	2.5765900892353892	2.3698207581918	3.4889248924429204	4.856872449529993	3.1973809022108717	1.5180721991813186	3.9142896053957648	2.9928445314562806	4.272019548648721	3.6044022351617784	1.837604099478395	1.182115486943561	0.5865799622951884	0.5317482769271756	3.279783159928715	1.0332496850704846	0.610304511552179	0.3029118550857118	-1.4759563597344842	-4.877786522868136	-5.158709192041749	-5.125997413989541	-5.62301077642097	-5.491907763950892	0.468	5.397306109417994	0.2952538435438977	0.17502788487762638	0.18964325725568779	0.3400750143227873	0.8125605446281291	0.7473503233670524	8.681871843356366E-4	0.7880257837134215	8.681871843356374E-4	0.7880257837134215	1.308194565585104	0.2911824013049431	2.1057921516499833	2.343733193468025	2.1817480861500758	0.4049423376033245	0.2527449879836337	0.8509151356648798	0.06509468314141315	0.9382635165326969	0.2150429932418968	1.1931108238598849	0.8922071369150716	1.8924325862632747	1.278628688361399	1.0	0.0	0.0	0.0	1.0	1.0	1.0	1.0	1.0	1.0	1.0	1.0	1.0	1.0	1.0	12.0	-55029.97723080852	0.0	0.0	82.0	-1284.234750403548
228960000	-56819.28718713027	-1375.7273862900856	-55443.55980084019	0.4191974924814716	2020.9205285349158	51.724551596967736	0.23721330964312934	5.133322899357884	2.8658522606937367	1.93837685297269	3.5831597916557674	4.16766300011209	3.0879170964005507	1.7234766169159985	3.2547877255021787	2.6890566937450147	4.416038961858169	3.277131597114635	2.40107517861858	1.1248740833609394	0.631773016280092	0.7527106840237148	3.2355260193576774	1.3741200661379682	0.5626286785394111	0.35519602489780033	-1.3782656729502847	-5.277304421439066	-5.10459447086454	-7.409302968012171	-9.075707936837187	-9.047399441541371	0.468	5.503093802314789	0.294339996976211	0.17921717509056886	0.19007595611972222	0.33636687181349706	1.6156494652142066	0.8003581725897794	8.891749066274351E-4	0.8736437704589224	8.891749066274369E-4	0.8736437704589227	0.9654739705633697	0.4681004047776973	0.5889239423403102	0.930029445527234	1.562371997465856	2.7873636253880156	0.32005083124040073	1.176105925975488	0.16989042433845927	0.21415573615125819	0.03242708374899086	0.9799087615825761	0.3021116952261827	2.047007196034177	1.063620832378782	1.0	1.0	0.0	0.0	1.0	1.0	1.0	1.0	0.0	0.0	0.0	1.0	1.0	1.0	1.0	10.0	-55052.46522097854	0.0	0.0	86.0	-1310.3732043610876
228970000	-56748.69846678261	-1322.6332871395678	-55426.06517964305	0.41624080894321236	2020.923485218454	51.03316268910928	0.26178477229433217	2.940455583447193	2.3911470928266203	2.1348279860181245	3.413626096025481	5.255218733542377	2.929332913420156	1.7259553284386664	3.77431912514644	2.1875245724196737	5.032869307474879	3.325245067336878	2.347212208335984	0.8312128720616002	0.5334596165682189	0.490616496330222	2.6259738377902355	1.3409660944829165	0.16206660963037808	0.05984045302738794	-1.5146454731759624	-5.19578385378167	-8.100869101077109	-8.244428622166838	-7.228556500537868	-6.388619208587236	0.468	4.8839793925452035	0.2938940250423736	0.17883885477843353	0.19109387322964824	0.3361732469495437	0.7127829518244223	0.7652970572612163	8.99841413504494E-4	0.8059712183335183	8.99841413504494E-4	0.8059712183335175	0.6385161229970406	0.32550205213263156	0.9245929571463035	0.06904102530049532	0.5600992539369203	1.528344964260616	0.15718336179228176	0.5800808531966467	1.8378296073774933	0.6469745334746043	0.04375697669921559	0.9862812541744231	0.1426934683742647	0.9537934068354588	0.31898077074428044	1.0	0.0	0.0	0.0	1.0	1.0	1.0	1.0	0.0	0.0	0.0	1.0	1.0	1.0	1.0	9.0	-55029.719130057725	0.0	0.0	88.0	-1269.1159936509196
228980000	-56766.0021790475	-1349.483670002995	-55416.51850904451	0.41623553125744406	2020.92349049614	50.885595479587	0.2821961796400648	3.359403494629415	2.0531809783839985	2.3083305874188658	2.930091317462299	4.408085889949186	2.5052985563100068	1.936619730047444	3.741227615368783	2.4753333253717886	4.531952526277618	3.0562795657390294	2.029049442848869	0.9096647763364123	0.5583033502354132	0.5882659918472091	2.876880087918317	1.327648919691163	0.628605385533413	0.6009490542476504	-1.3631525950005015	-4.939276390031625	-8.809850293743397	-9.505742813149606	-13.217597456463384	-14.555821502408223	0.468	5.201691844672751	0.29073971034733004	0.1772259287553902	0.19151218332499087	0.340522177572288	1.014746205647935	0.7731133955525874	8.700314277255522E-4	0.9023718691684408	8.700314277255519E-4	0.9023718691684446	0.6016225598169918	0.7223002711544435	0.23904896653177293	0.28089617013825546	0.45973171153468795	1.621024615089238	0.4823966832615956	0.5505816013070579	3.7800444557323494	0.4751674243731653	1.2557563139103083	0.9041494182663877	0.7235762789718533	0.6298695794220946	0.3719282951092468	1.0	0.0	1.0	0.0	1.0	1.0	0.0	1.0	0.0	1.0	0.0	1.0	1.0	1.0	1.0	10.0	-55011.20503505062	0.0	0.0	87.0	-1284.9947140737904
228990000	-56732.56212442943	-1310.2969182202548	-55422.26520620917	0.41677752452871136	2020.9229485028686	50.023378328956525	0.32500559131999546	3.014888600770641	2.253261533484945	3.269776958293949	4.242723615848524	5.532009748867965	2.094149728377198	2.1912326389122625	3.569062521585629	2.4270217870791257	4.925968263304595	3.337686522506067	1.9912428989214894	0.8628340216698703	0.32657172715453175	0.7265351304853196	3.3854623025254877	0.757028387184089	0.6945612277139465	0.6955066762210729	-1.3364293598344859	-4.391292534937124	-6.397888124636054	-6.012939479126501	-7.1722147504828335	-7.585739658300846	0.468	5.0381921648454435	0.28901186550535735	0.17863325364667576	0.18968894527311547	0.3426659355748505	0.8392922276946784	0.7350468225594876	9.399236729246082E-4	0.7884514858386535	9.39923672924608E-4	0.7884514858386553	0.43297807458107496	0.2621520676221497	0.4223575333314298	0.1988901110073313	1.2263227094251477	1.0037842440493219	0.21357091662915584	0.27211032440585325	1.542379980852392	0.5723818197816245	0.2685138676382685	0.49353610419094995	0.6652029490761973	1.424319498233237	0.9073132899133811	1.0	1.0	0.0	0.0	1.0	1.0	0.0	1.0	0.0	1.0	1.0	1.0	1.0	1.0	1.0	11.0	-55020.81811494439	0.0	0.0	86.0	-1253.6322684807205
229000000	-56743.61846603726	-1323.3920348012489	-55420.22643123601	0.42888596852052335	2020.9108400588768	50.17745102230802	0.43733044535695687	3.840143302536217	1.563367107415962	2.8989853767564053	3.8270510914358735	4.739717296793028	2.1639435342434483	1.9260149717156552	3.4569324632433944	2.680420875724827	3.535128480374303	4.172905191331803	1.8499514305859437	0.9966899976811279	0.19190435704567893	0.7480334403713964	2.5654129717003755	0.773035758882004	0.3734357624993231	0.9899888462744368	-1.2423496972214036	-4.902962366494458	-4.225628825392119	-4.278867808178751	-3.8888085289596654	-5.786839160273148	0.468	5.43252961634775	0.2916170461227635	0.179876056757526	0.18931616392524753	0.33919073319446197	0.8098269104902047	0.7412394515642344	9.228610198259162E-4	0.957355141116458	9.228610198259146E-4	0.957355141116456	0.7861306524741332	0.34269835616231803	0.221749280680627	1.1935248602426043	1.1807694176680203	1.1370052835762112	1.9219901246337792	1.1663003489566046	0.28651585722337514	0.2425793372406249	1.0563561861777286	1.325739015534283	0.523874655226503	1.9076488620438317	0.2552836154660517	1.0	1.0	0.0	0.0	1.0	1.0	0.0	1.0	0.0	0.0	0.0	1.0	1.0	1.0	1.0	9.0	-55024.342643883385	0.0	0.0	93.0	-1258.1824422755246
229010000	-56736.64467523111	-1331.8321023865708	-55404.81257284454	0.41647590314881944	2020.9232501242484	50.46311984292184	0.37972663037727694	0.27058081563683234	0.9833000400055527	3.0578975149590493	4.6703657517221355	4.548323795530813	3.564168823938575	1.8067404812233878	3.17578563413712	2.2972510993404653	3.556825321593695	5.039419107756734	1.7823963621206436	1.0450380926365157	0.607131483870324	0.6257771071713036	1.9644926954406263	0.9195948921606584	0.23331738785087305	0.34222177484356014	-1.1382359704514344	-4.600711698685541	-6.29691679026603	-7.91178681156309	-6.2831727386543745	-8.046080439506158	0.468	5.113646391382848	0.2943988407981659	0.18067451510367372	0.18780372873332368	0.3371229153648357	0.3955103851126629	0.6628112030527771	9.341305117191117E-4	0.8105087491961214	9.341305117191142E-4	0.8105087491961227	1.293742809798781	1.276638577684327	0.6146453359344219	1.6887987506634663	1.5038463065839447	2.7714271136302995	1.883736319315092	0.7567326271466506	0.13013043936433064	0.8952035716802308	0.8005156317255878	1.9312989242959964	1.1821213660245542	3.7021277590045525	1.0550389049490132	1.0	1.0	0.0	0.0	1.0	1.0	0.0	1.0	1.0	1.0	1.0	1.0	1.0	1.0	1.0	12.0	-55014.13957390857	0.0	0.0	83.0	-1260.5168747139596
229020000	-56726.462544330185	-1306.1694019917418	-55420.29314233844	0.4277752147897391	2020.9119508126075	50.36183616322044	0.3211509033300046	0.9908632174024699	1.5508165953696424	3.1743791451580936	4.07535702838712	3.841198531338968	3.052143803895249	1.818840270192031	3.6841884186284846	2.709523103536289	3.906855335385323	4.509421234986121	1.8822355889304556	1.0723525965295488	0.35518665572518393	0.80034005683592	2.1991687412104706	0.45662037859502247	0.3414439328307641	1.2679047289582988	-1.0275808112523823	-4.748996616097476	-1.8646588160195228	-2.6465409847769337	-2.584268441114393	-0.5411934335097248	0.468	4.637339269955113	0.29117604810564934	0.1806062619858003	0.19266618333521232	0.33555150657333715	0.4527090552058247	0.6998377993217672	8.895287188068375E-4	0.8129587762722479	8.895287188068389E-4	0.8129587762722464	1.5984802848569082	0.11669371399620726	1.2940236998019297	0.21776373300541832	0.9707774806403664	2.091050943415441	0.2911299696122851	1.068195053807529	2.3091001212400437	0.8822630322321171	0.3601221480953858	2.9057728494643933	1.3776519120169415	1.5989903338737306	0.7950884944782086	1.0	1.0	0.0	0.0	1.0	1.0	0.0	1.0	0.0	1.0	1.0	1.0	1.0	1.0	1.0	11.0	-55030.47232158351	0.0	0.0	82.0	-1240.9189763061322
229030000	-56691.36541837371	-1287.450762176545	-55403.914656197165	0.4227594196200072	2020.9169666077773	50.49332498861749	0.250935591135929	1.489715014781458	1.0160498832456575	4.9270745648774605	4.894136884360467	4.761065667155538	3.0336021550588526	1.8394147106952023	4.325172145287176	2.327403254462431	3.5957433560006264	5.941471959184577	1.8529961093958507	1.1120984740929136	0.31835778214844535	0.6949102003257736	2.3746304202437014	0.5498631686118765	-0.17024317300980055	0.28842402070117884	-1.0679152806016268	-4.599036516808152	-3.699388208275709	-3.0204092199916532	-2.318929192998189	-1.8099269937644218	0.468	4.952639141689132	0.2925985466155015	0.17983097249978947	0.19116917506093692	0.3364013058237713	0.5475209547791393	0.7150360847206083	9.157843086338514E-4	0.8481321098471537	9.157843086338507E-4	0.8481321098471525	1.2401379016372005	0.265929124224346	1.2773269197972572	0.008115251630165915	3.080881671051867	2.639901342176506	0.1939315760661199	0.6880046481785042	0.09040324594679881	0.6528456542573731	0.8448229441892164	3.2622272000304293	0.542273157548531	3.307700033791268	0.785895508257116	1.0	0.0	0.0	1.0	1.0	1.0	0.0	1.0	1.0	1.0	1.0	1.0	1.0	1.0	1.0	12.0	-55003.34676763842	0.0	0.0	91.0	-1216.9490964096638
229040000	-56699.12890398344	-1290.5034036780871	-55408.62550030535	0.4247293722986127	2020.9149966550988	50.8771095438785	0.19451666183616703	4.480120846322845	1.7231738386577118	2.4621881497138394	3.9856580252846046	4.24417919019038	3.3366884785835156	1.8175868206971484	2.9365907570019707	2.300665942780771	3.39424485575464	5.7625276952702515	1.765147831978118	1.1752548660914732	0.05012220204932134	1.1333518087018837	2.941628819201614	0.41304903233038304	-0.07065910666753657	1.1708094812227188	-0.695680481637519	-4.311155490043294	-4.427958817148428	-3.71293922742979	-10.526446304160618	-15.247783620407091	0.468	5.138004221934249	0.29543989297491013	0.17983930884518462	0.1923863502280227	0.3323344479518817	1.2436621740208003	0.7954181936698378	8.500516014441805E-4	0.8553540213685867	8.500516014441808E-4	0.8553540213685878	0.897518932243232	0.9891206602175486	0.7556207251594536	0.0018320079428126746	0.9501320327280443	2.3638011780312707	0.14575577718129004	0.710359392714797	0.09169000962213733	0.5531945126556809	0.273435588627447	0.8905515419699748	0.17282779852033348	1.220406688275193	0.6273485128605282	1.0	0.0	0.0	0.0	1.0	1.0	0.0	1.0	1.0	1.0	0.0	1.0	1.0	1.0	1.0	10.0	-55014.94235536783	0.0	0.0	87.0	-1230.8267643970999
229050000	-56717.574406863714	-1283.1747816940451	-55434.399625169666	0.4164673206229289	2020.9232587067743	50.85879797937717	0.23986539527294634	2.678329884930724	2.381499232214176	4.3090801946511545	3.165044163441963	5.640484113995132	3.416067979524468	1.9172363090838684	3.370767989468127	2.4496201905850103	4.874932680733368	4.8659323161357815	1.7077811051256002	1.0711163138627293	-0.2694430955699316	0.6067167801427166	2.7612646742453895	0.4968516451255437	-0.32487591900147283	1.0079351639087548	-0.618473629047532	-4.538439630747322	-6.8966415808078345	-7.0787961437823474	-9.935289049159907	-10.544509617277352	0.468	4.550622557046412	0.29321619109453867	0.17262036352796695	0.19212560210761268	0.34203784326988096	1.2357573839388607	0.7976985751980089	8.840064559537141E-4	1.073660967965512	8.840064559537149E-4	1.0736609679655111	0.6386352107121207	0.6917077521173228	1.073548370652363	0.09889165413365635	1.000891039106806	1.5833354032225049	0.10823240279782005	0.5124343425120448	0.07754657849045575	0.929919574233398	0.007518787691888856	1.4634662900870075	0.48288249992772014	0.7323209285071338	0.8251720567939145	1.0	0.0	0.0	0.0	1.0	1.0	0.0	1.0	1.0	1.0	1.0	1.0	1.0	1.0	1.0	11.0	-55041.343196971306	0.0	0.0	90.0	-1210.528524171077
229060000	-56731.016811551846	-1313.5862399794123	-55417.43057157243	0.4167249792392376	2020.923001048158	51.17630508194095	0.3621879817182975	0.934235096772573	1.4934975227034961	2.825615505502019	3.470321620156084	3.641073903064098	2.762551272306392	2.2375823904199326	3.1168165314826544	2.6541000265067187	3.737344503368813	3.867720441928933	1.6071759393139824	1.1648209088807153	-0.1034767330277037	0.7272634298664665	2.3847912484298246	1.2086226682821901	-0.3661960101704956	0.5951350098005602	-0.6845373941754437	-4.268778821392322	-7.611339912893458	-10.950259987036292	-13.26886259248743	-13.263505797673439	0.468	5.7497939526885835	0.289287456354298	0.180965394003374	0.1934803901876486	0.33626675945467877	0.7363362610480436	0.7445913773686914	9.07636215192658E-4	0.8608162001308807	9.076362151926602E-4	0.8608162001308821	1.5108214493159555	2.606914546460127	1.87224407186923	0.2799991534650829	1.0120857466603503	2.3641327506930945	0.04237982027127663	0.748751326573281	0.5396892192793521	0.9586202482102916	0.1877695272706223	1.5413828706107473	0.5203448805408734	2.1466854676220426	0.4749850474266683	1.0	0.0	0.0	0.0	1.0	1.0	1.0	1.0	1.0	1.0	1.0	1.0	1.0	1.0	1.0	12.0	-55013.12219050615	0.0	0.0	91.0	-1242.9710626554
229070000	-56741.12640920636	-1315.3239828210305	-55425.80242638533	0.4162976474326043	2020.9234283799647	50.91548711604867	0.5893869075613677	1.74693101104624	1.5877152318163665	4.420848932980377	4.137025294276673	5.159527227282499	3.3507335014593203	2.451689865138142	2.5935067953178135	2.3708395656134864	4.203278520542211	4.992626874489449	1.5808448454802386	1.2482137449633988	-0.0068428119523409395	0.009734965193300582	2.4559770701247086	1.126550624418373	-0.33760322786965	0.7014101279613867	-0.5493459057037884	-3.833227776713238	-6.783389885659535	-6.911835626442175	-8.43222324331692	-10.887911999124707	0.468	5.5819379513656004	0.2916933710348541	0.17941392468110326	0.19278354224244854	0.33610916204159347	0.758052399469278	0.7652628056375059	9.404450689664565E-4	0.9437663447100582	9.404450689664544E-4	0.9437663447100548	1.4079157742965327	0.5155246642308606	0.8117808065194532	0.02954744529842203	1.3305856853326627	2.273828858600563	0.006681613495051512	0.6805930870232187	0.20505237188298772	0.9066580873155622	1.0170207916918081	1.6810597247083914	0.4814686319338803	1.203319147324427	1.0961421566663616	1.0	0.0	0.0	0.0	1.0	1.0	0.0	1.0	0.0	1.0	0.0	1.0	1.0	1.0	1.0	9.0	-55025.47959471647	0.0	0.0	93.0	-1249.7810554693338
229080000	-56783.762185561165	-1360.5721851938292	-55423.190000367336	0.4328778134393445	2020.906848213958	50.59010899812101	0.7740447872081504	-0.24748257718248878	1.914938516343905	3.3275467693950715	3.1233748843766316	4.589212131047266	2.7161797996102472	2.422871533612769	2.7170607693745557	2.325359927335685	3.5345916092775935	3.7695453905312317	1.6096091838382538	1.3101612228614175	-0.009530895468802732	0.5231622425659861	2.0566945577277838	1.23777997660463	0.1997620621242268	0.683360112057894	-0.4034584324392799	-3.568781066944783	-4.176988491727566	-5.942116303123148	-4.967526084143952	-6.01566073557537	0.468	5.258434618344273	0.28841260517538836	0.17969174956729583	0.19463177212000035	0.33726387313731476	0.961721443980906	0.7685754288810986	9.13045594936505E-4	0.9098580236070122	9.130455949365066E-4	0.9098580236070102	1.6886348998403815	0.5263106644937059	1.337602423447328	0.08776091728548059	2.059562480068299	2.9985601692739787	0.3007794443533163	1.3274771545522006	2.355482577712138	0.1918011663363725	1.4575164044216486	1.6979471829686528	1.5533457851420163	2.559592095881845	0.9216273915213254	1.0	1.0	0.0	0.0	1.0	1.0	0.0	1.0	0.0	1.0	0.0	1.0	1.0	1.0	1.0	10.0	-55021.816515586455	0.0	0.0	89.0	-1287.0803393662268
229090000	-56756.82483156472	-1350.5414010361937	-55406.28343052853	0.42893588984127257	2020.910790137556	50.486025038384746	0.7531994684446658	0.37913334851078584	2.399835393319547	3.3557342019593546	2.9183551728358794	3.371151578042421	2.9416273101904724	1.9310583488002377	2.824589512293507	2.824318945171716	3.2560828209911534	3.224328232102213	1.4252992448211055	1.4946366299527156	0.15411265298842536	0.3993952120464648	1.2384724226747332	1.8624377371269794	0.40493511859099407	0.21029590612814508	-0.731559645810814	-4.048858053918516	-5.5861379005106375	-5.385835697008648	-6.931168580605023	-8.141179610594152	0.468	5.151115729755354	0.2908729007936726	0.17887485413144974	0.18984482048247045	0.3404074245924066	1.722606373103272	0.8347575789720265	9.684672754158637E-4	1.0885003060467775	9.684672754158621E-4	1.0885003060467777	0.694556624211433	0.4110647157304955	0.23802789532318216	0.202156031150983	0.850777044784138	1.0672037461713706	0.8745992850414545	0.46707459824890085	1.9769570572226633	0.29285911596339403	0.3951279475438849	0.8931064601728681	0.4033888112581624	1.014561838618166	0.4888109662215525	1.0	0.0	0.0	1.0	1.0	1.0	0.0	1.0	0.0	1.0	0.0	1.0	1.0	1.0	1.0	10.0	-55027.88256705369	0.0	0.0	93.0	-1277.3630981798328
229100000	-56777.80580015147	-1353.2861046002872	-55424.519695551186	0.42956698615020406	2020.9101590412472	51.36030892668847	0.5894450326515736	-0.060481503803961445	3.200289367928645	4.837549607914162	3.3525884960919856	3.932147233049011	2.7964598322640226	2.002569203663402	3.4044456959895077	2.7789963067314725	4.20106874679845	3.352211005778199	1.734085445889249	1.51313947885601	0.3199065036924176	0.9940831598885058	1.2105171458487824	1.1859813146934295	0.6046677996419135	0.32074888956500625	-0.23753586897496243	-3.7867414900051792	-2.2647057312064303	-4.3041225138281645	-3.0317255629369866	-3.0087343291122775	0.468	4.7817779559620135	0.2913977582771879	0.1813053205751495	0.18986461912892696	0.337432302018735	1.449170726627734	0.7965132400085856	8.828776298317359E-4	0.8430006851887039	8.828776298317352E-4	0.8430006851887029	1.2132995648477425	0.88905669956861	0.6263817966813743	0.29243278505086817	1.3504694977454474	1.6378412396779967	2.904612397561157	0.8157995501618752	0.35000129142585495	0.290833510712163	0.005532106129368432	0.3835284377247896	0.1714424985887361	1.002246518707096	0.7832182506707012	1.0	0.0	0.0	0.0	1.0	1.0	0.0	1.0	0.0	1.0	0.0	1.0	1.0	1.0	1.0	9.0	-55025.39870423105	0.0	0.0	93.0	-1292.3259906225076
229110000	-56773.95402578746	-1337.8204046497438	-55436.13362113772	0.42529769649559923	2020.9144283309017	50.68623231200859	0.4888661127245075	0.5308685495178773	2.7149865397795256	3.5114614085162774	2.818983263417813	4.10383229694145	2.8148477776313485	2.255446850046858	4.414879453376712	2.731838633456058	5.161369577820255	2.9583787019700623	1.333327011556157	1.3967470823900052	0.06968172007240736	0.766846041692576	0.8750296271888721	0.9278710329525696	0.6868510616753565	0.9231902987423679	-0.5985119319845089	-4.047791177545162	-4.836165936118817	-4.340787938897067	-3.683029390401915	-4.833796408647264	0.468	5.504556019522626	0.29018901944610254	0.17936875974505612	0.19108395914623028	0.3393582616626104	0.722325382371085	0.7370318752847159	8.92234112642117E-4	0.7905102087366643	8.922341126421164E-4	0.790510208736664	2.1235574620669175	1.612938923422579	0.5575414244081671	0.9805570571619215	1.2302659281565669	1.761990437211177	0.7738894690000577	1.1704991842194212	0.8680389137489787	0.7058789652971706	0.020702023127260747	1.3208140267200883	0.6168888352958088	2.1567437228033626	1.3402266001342398	1.0	0.0	0.0	0.0	1.0	1.0	0.0	1.0	0.0	1.0	1.0	1.0	1.0	1.0	1.0	10.0	-55041.000862175606	0.0	0.0	90.0	-1275.057542914905
229120000	-56754.20104826426	-1333.2902827453352	-55420.91076551892	0.4189095301362887	2020.920816497261	50.558450595948436	0.3624409537673886	-0.02319430266770957	2.394952395343476	4.209537874717957	3.0024716978612744	5.016667209677	2.783622935273471	1.7533065643856234	3.758475572907474	2.6671702880193617	4.020551893057346	2.820049001669021	1.3645511403911383	1.259308190872549	0.040796389373332326	0.409605323547781	1.3740271749506054	1.0908983807042232	0.4091130172869113	0.9736438762966458	-0.3078854119126378	-4.458606534415876	-6.34620788311165	-8.71898541785736	-8.679184605259595	-6.886670132259993	0.468	4.986747288642612	0.29236924363776484	0.17944186834421494	0.19104661261105269	0.33714227540696684	1.1851213454222713	0.7611957320836827	9.426293411874272E-4	0.7363596256198105	9.426293411874307E-4	0.736359625619812	0.7094989585725272	0.47662043316750036	0.18307836716029408	1.009406698909225	0.9583763416393692	0.9398087987276849	1.1330596684870868	1.3052992724517458	0.28956238473170176	0.43084290452537355	0.2576313759505391	0.6085708537532882	0.4406022902004903	0.8064754945794899	0.5188412171257915	1.0	1.0	1.0	0.0	1.0	1.0	0.0	1.0	1.0	1.0	1.0	1.0	1.0	1.0	1.0	13.0	-55043.6029718734	0.0	0.0	80.0	-1273.1703721408685
229130000	-56759.340992056525	-1339.8876804034871	-55419.45331165304	0.4181851064191592	2020.9215409209783	50.65488750277554	0.7309551042420818	0.7134460250399906	1.4984370632401192	2.548332601856937	4.056697696430242	4.007394578524054	2.885423569121693	2.458517271331808	3.5635238719544837	2.7835240302291666	3.531913896657952	3.65895799424423	1.4023020468358585	1.1676355109552072	-0.001810896315781435	0.20454363680188736	0.8384984992803075	1.1009928122197479	0.40226073232917925	0.9899446959408125	-0.5952385901066883	-4.59866944335148	-3.8676207479373517	-3.0775197572470443	-2.566468657487188	-3.4962938771924046	0.468	5.596422248843577	0.29549932993890543	0.17740558816633464	0.19059659614447177	0.3364984857502875	1.3100922837358004	0.8027494738175559	9.225747588292066E-4	0.7660886937891412	9.225747588292078E-4	0.7660886937891409	1.8186433164231297	1.065213378660848	0.01936930621914134	0.3829510749386448	3.287764421311814	2.324598033603101	0.16170575867648285	1.5537800709864502	0.5851319948433685	2.6754001059095565	0.8131535528743581	1.69644662001728	0.8760065391895206	2.8487983464854136	1.9194468995307365	1.0	1.0	0.0	1.0	1.0	1.0	0.0	1.0	1.0	1.0	1.0	1.0	1.0	1.0	1.0	13.0	-55047.59143240748	0.0	0.0	76.0	-1265.095770630706
229140000	-56735.011551079486	-1339.0774993748987	-55395.934051704586	0.41667655591748753	2020.9230494714798	50.30353947641903	0.2527307739057647	-0.2911661977198582	1.8148488320952736	5.252168319634675	3.7168782413688226	4.095854558124965	2.7366010896036084	2.643655070764955	3.1530418482668923	2.8852536785056913	3.6758497766227705	3.3886965494790546	1.344162437656012	1.0589226453042224	0.24638719744610077	0.6885878986778408	1.1878975085633001	0.9476395958475349	0.04803356272105118	1.0888915851301766	-0.753169129768041	-4.570419931241253	-4.997366689001752	-10.526750375556485	-13.089257052493982	-11.331990698131747	0.468	5.31853926318038	0.2944977069000339	0.17651973342058935	0.19497710579116984	0.3340054538882063	1.13888680888468	0.7806402468808474	9.203566069679126E-4	0.9819334401560083	9.203566069679135E-4	0.9819334401560097	1.2265836367308611	0.5121680224955577	1.7455653699982312	0.21860180702891813	1.5142602184191403	1.9513018199956063	0.09322316666431492	0.8333366243533792	0.09835124141275706	0.5477139971103432	0.8757468339259051	1.4506344863107552	0.7510372168188372	1.9847173216334477	1.1310966993769302	1.0	1.0	0.0	0.0	1.0	1.0	0.0	1.0	1.0	1.0	1.0	1.0	1.0	1.0	1.0	12.0	-55038.51414649889	0.0	0.0	77.0	-1264.5869216903818
229150000	-56724.32957235648	-1334.3835895958127	-55389.94598276067	0.4171883553284947	2020.9225376720688	49.50482634747085	0.44433484239063276	-0.7510070226092966	1.7464406678205426	3.36704921779324	3.053249203283996	4.146883563471087	2.7251253651104577	2.8237121009302384	3.030408952885028	2.9999246109786073	3.7638316110874297	3.297622945513764	1.1831044136338746	1.2304232159272805	0.34520887484709234	0.23526963453779415	0.6461045303899462	1.22567727094686	0.08796401746412427	0.8860889071525985	-0.32432340620739686	-4.242077627747685	-5.352095204199484	-4.530683202588142	-7.333513124816934	-7.740814170737211	0.468	5.223982067331787	0.2898089409190996	0.17609940466883028	0.19517905667290117	0.33891259773916826	0.7837445591695481	0.7736294355068077	9.189881483528419E-4	0.8896736568214729	9.189881483528418E-4	0.8896736568214723	1.1975677176032953	0.2499074416325678	2.0584375238960697	0.3079318591802953	1.5035393738499068	2.9641981396233192	0.8053061206510348	1.4246503435618767	0.059555628648948145	0.4455938922551222	0.4304505486460004	1.4824948112168808	1.103479850496913	0.8796075171266021	0.6631994870173699	1.0	0.0	0.0	0.0	1.0	1.0	0.0	1.0	0.0	1.0	1.0	1.0	1.0	1.0	1.0	10.0	-55024.85100018396	0.0	0.0	79.0	-1269.2869901826991
229160000	-56726.39363835975	-1322.9536078088436	-55403.440030550904	0.41729461426074466	2020.9224314131366	49.51166666512143	0.4731765927911603	-0.2636669336110082	1.6190366609516453	2.82965531327185	2.4376719694410403	3.97672915835845	3.3756556539360636	2.51844697918204	2.487232498028789	2.51879098502974	3.319240327893509	3.7499346137095615	1.2493352586840156	1.441660946433976	0.4577235966703339	0.30459066244565147	1.4925096254038355	2.7018946526719607	0.30999259838348703	0.7106432423524085	-0.5010799354053221	-4.369454726406784	-5.376802570733868	-5.17067252487751	-5.486225590185172	-2.312840969407668	0.468	5.233812115767408	0.2895884774187846	0.17954206419118632	0.1943826320908446	0.33648682629918397	0.6112143069580983	0.7269756208183231	9.235590875143413E-4	0.8799129511837234	9.235590875143395E-4	0.8799129511837243	0.6220682543805132	0.5981104842552732	1.5484832584963777	0.17231443867164833	0.7139754613001245	1.6298201502784917	2.0676954338238236	0.520820720067656	0.26328478740886974	0.9173106438527594	0.43542189847113094	2.404423783769709	0.8384605147191072	1.4828080373120291	0.4956047280186005	1.0	1.0	0.0	1.0	1.0	1.0	0.0	1.0	1.0	1.0	1.0	1.0	1.0	1.0	1.0	13.0	-55047.277735603275	0.0	0.0	72.0	-1252.567981494741
229170000	-56731.60898393967	-1316.707499751627	-55414.90148418805	0.42383472805353944	2020.9158912993437	49.66858952925108	0.3596790975313547	-0.9939218806981772	1.990349185490472	3.165021534397931	2.897504100351946	3.348551042311867	2.7206232941179485	2.7376279630160534	2.8252739535091163	2.2648351301119742	3.4634814637582174	3.3623504385175607	1.343971905879376	1.3200257339529051	0.3572045252468323	0.692257867482871	1.3714984254916096	2.5982514024241756	-0.26377671168124306	0.9207213973076787	-0.5730020357832921	-4.168843932325958	-5.548802890287442	-4.883675695108183	-4.6885805573923	-3.735726183595095	0.468	5.52963151993495	0.28933824795358104	0.1809695516194914	0.19314430506504543	0.3365478953618816	1.213981812425345	0.7926978843561808	8.977303159791411E-4	0.6955017259002796	8.977303159791414E-4	0.6955017259002786	0.7218789933818819	0.7612974354480188	1.563681634394845	2.241350748657623	1.672734329599167	1.0888327306571388	0.5131348633733384	0.7922684174225416	0.503143686499793	0.809816480785331	0.39884607124192095	0.7457618901664229	0.36369342273044025	0.8519126281603819	0.44664730995105684	1.0	1.0	0.0	0.0	1.0	1.0	0.0	1.0	1.0	1.0	1.0	1.0	1.0	1.0	1.0	12.0	-55042.403902517355	0.0	0.0	79.0	-1258.1335327593702
229180000	-56787.26746885834	-1328.6827933568131	-55458.58467550153	0.41726578950597626	2020.9224602378913	48.6048258246919	1.0581713778376085	-0.6784624558612483	2.3481852843805964	3.6598154838545756	2.60516986353776	2.5145948581525728	3.313221849582652	2.9424767698666883	2.6648154233743506	2.3521118476877954	3.6888493366804256	3.2677880133715322	1.3314919400655991	1.1674959715379423	0.0788863069776797	0.8888621335712686	0.9875212344504996	2.039427747977002	0.09769111856748479	0.2779119571014218	-0.624312474256182	-3.7064284115837087	-5.6188485493274705	-4.99833143402306	-5.944248232043267	-5.132299540427449	0.468	5.4119852413611556	0.2932027020578141	0.17980730598760641	0.19102085275654782	0.3359691391980312	0.9525364390584922	0.7770051763788302	9.471253647077572E-4	0.7671206975207298	9.471253647077573E-4	0.7671206975207304	0.736158261062014	0.9556738622115701	0.1883408157192016	1.4945973153149765	1.4639640960926297	3.1402447382159133	2.8604103844395925	1.1622645502627105	0.8643722947042505	1.2287735821451735	1.5417314546330687	0.8535013170139508	1.745814510653037	1.610405842644869	0.9189243949473134	1.0	1.0	0.0	0.0	1.0	1.0	0.0	1.0	1.0	1.0	0.0	1.0	1.0	1.0	1.0	11.0	-55080.41607519743	0.0	0.0	80.0	-1261.8053810543877
229190000	-56778.770714362414	-1333.0579749487968	-55445.71273941362	0.41755586405254685	2020.9221701633448	49.060943603567864	0.6125194565515433	0.7556464966752617	1.6093298417711641	4.002800013248155	2.7514944082487105	2.5412844503826824	3.354960754845994	3.292120644204938	2.1566016387822056	2.6566639463629516	3.254559495249925	3.2786524008500253	1.3577350347482193	0.9856571702110971	0.27107712875421147	0.7437972866642513	0.7251356887735466	1.2161208413360383	-0.09639694797573226	0.7254420188347592	-0.6178820582001703	-3.8155628214329753	-4.7842597213673	-5.35506238690204	-5.8086505394168295	-8.187110200493319	0.468	4.840915885281813	0.2933464349849595	0.17507865036361486	0.1922353942771177	0.33933952037430754	0.6745383279159821	0.7423286353714487	9.235303427300291E-4	0.8620493541247891	9.235303427300304E-4	0.8620493541247911	0.775889638907271	0.5165602365978882	0.2541908423277669	0.08964008555007831	1.4075192698642993	1.82617570710707	0.4459752260117657	0.5239773109873128	0.9586333154541415	0.42792262517627955	0.7783354367116848	2.0564883242585656	0.749124638500765	1.9252705856774592	1.5156868107832921	1.0	1.0	1.0	0.0	1.0	1.0	0.0	1.0	1.0	1.0	1.0	1.0	1.0	1.0	1.0	13.0	-55055.583168576995	0.0	0.0	83.0	-1264.1344115087477
229200000	-56775.516925044954	-1322.7618258121058	-55452.75509923285	0.4200278799750921	2020.9196981474222	49.492403240757675	0.7437384021764478	-0.08593329224368751	1.6918695524829912	2.9252436643119495	2.344256270244988	3.2706318251526447	2.941890454285786	3.280877613740671	2.469027382276591	2.6862440505959513	4.195966578906747	3.151286824048748	1.3315529687034788	1.0780345366340782	0.11092560119933531	0.939732654076822	0.48552245196677424	1.241278188149463	0.11068545853767328	0.4223144878118346	0.1823834606406045	-3.369103955323787	-3.1776245025821575	-4.03182646005844	-4.905517896468115	-6.976050497278932	0.468	5.923918732719991	0.2866169435154832	0.18126175766468638	0.19075021977612996	0.34137107904369995	0.7040575387501596	0.7356672344100947	9.401885676597519E-4	0.8694627488813347	9.401885676597507E-4	0.8694627488813332	1.3302965586896673	0.45327846664066945	0.4027596085555424	0.595507173408905	1.660305703194969	0.7583046580843853	0.9059203477337349	1.115913064594443	0.2969383516220194	0.7474814674898274	3.008291463913931	0.7169647978389648	1.1946341998505956	1.4814346769457187	0.6594463077767302	1.0	0.0	0.0	0.0	1.0	1.0	0.0	1.0	1.0	1.0	0.0	1.0	1.0	1.0	1.0	10.0	-55057.055814377585	0.0	0.0	90.0	-1258.397484774774
229210000	-56754.1657747133	-1320.2646356626979	-55433.9011390506	0.42477977766825425	2020.9149462497292	49.945180791789156	1.0192813697126306	3.1753922568674877	2.1883655017996495	2.7246124406426397	2.244212038945649	3.3839137110941846	3.3811678587035403	3.5740165855257917	2.168357619596747	2.9778197396104007	4.170996491102443	3.719743296745817	1.252873412277995	0.8937436174632067	0.18564608665393462	0.6313016945863402	1.1071095423691064	1.1759329732748802	-0.18591330082844904	0.04720451894335272	-0.17034503783924007	-3.1031932079151754	-5.679436288871497	-3.9173470012817058	-4.121061625091823	-2.89537016869927	0.468	5.031087072335908	0.2889525051713542	0.18130532966119245	0.19297895582068733	0.33676320934676557	0.4235034364379915	0.6574377445498795	9.287466566774145E-4	0.8016614175210347	9.287466566774146E-4	0.8016614175210359	0.5437067084973055	0.09655891022439661	0.1486350449606035	2.9973346354752817	0.5410555778902725	0.6506013684288859	0.42503839392155385	0.4718260999297192	0.4277969831422508	0.3888454482065339	0.628878612874621	0.25832956491664305	0.2710668994464951	0.7323197691304847	0.5397228766749846	1.0	1.0	0.0	0.0	1.0	1.0	0.0	1.0	1.0	1.0	0.0	1.0	1.0	1.0	1.0	11.0	-55051.96444979604	0.0	0.0	84.0	-1263.4678586061755
229220000	-56807.870927515716	-1349.516715212239	-55458.35421230348	0.4179684797941872	2020.9217575476032	49.09203544093014	0.3847266658200069	1.0768820142388478	1.2107642250422028	2.2577397734023172	2.3600015670309666	4.258178135606285	3.0165976309580596	2.875875101263454	2.4457417104337003	2.332649503646895	3.791929823241854	3.1167194457679415	1.479684007742516	1.4100157198502388	0.3140239076795499	0.5199269467344932	1.0936824664398275	1.180151963891747	-0.5247030213473053	-0.23765541268771234	-0.23768074111531426	-3.3273446419665653	-5.371317407253867	-4.869734866629164	-4.017478750859842	-6.824443140394429	0.468	5.382052280271249	0.29235085025405444	0.17758766982063373	0.19359158781188707	0.3364698921134243	1.1704770246603893	0.8068200780880265	8.845763178908038E-4	0.9752862154011658	8.845763178908025E-4	0.9752862154011644	0.8130238534985128	0.21882367077229695	0.390966139116962	0.14006791478070735	0.8917031815233643	1.079604385143735	2.269213297567196	0.651248306344105	1.086731911180573	0.29047713150020327	0.39724102073272716	0.5617779991261671	0.5365518968832836	1.2507297306419105	0.6755572495320327	1.0	1.0	1.0	1.0	1.0	1.0	0.0	1.0	1.0	1.0	1.0	1.0	1.0	1.0	1.0	14.0	-55064.582265581426	0.0	0.0	90.0	-1274.704099267104
229230000	-56808.9404075288	-1329.6531968577935	-55479.287210671006	0.42436740091624636	2020.915358626481	49.331848559347044	0.6992846397023803	2.6242281726716055	1.4639606002270902	1.9614477220578344	2.8434570771052488	2.8885062873359493	3.032073443877108	3.068884123807007	2.1198168707200473	2.694443787715743	4.218570429916147	3.4710517742058355	1.3761094555488045	1.4929044628145944	0.15572566515263409	0.9048071814310638	0.5709418184464572	1.2505232988341506	-0.28487712189167363	0.6970836037867966	-0.07798076639255824	-4.033294418166969	-3.439202233245986	-1.5491612289643557	-1.3930239095448602	-1.850589854830218	0.468	4.699800849526122	0.28771546962106764	0.18409922630219017	0.18781821234145132	0.3403670917352904	1.5695344337903687	0.8196060026027284	9.211392959885635E-4	1.000085773032857	9.211392959885615E-4	1.0000857730328576	1.8849903058614668	0.18463778856631521	0.36467973921722935	1.4749982441143383	1.025398919513508	1.0159487903047633	0.8672823042371252	0.3815376031116693	0.11303553225822603	0.2728210103426309	0.5309565528848789	0.7334133024570672	0.2375226727355171	1.2773585043352402	1.2733580683656933	1.0	0.0	1.0	0.0	1.0	1.0	0.0	1.0	1.0	1.0	0.0	1.0	1.0	1.0	1.0	11.0	-55066.11525891874	0.0	0.0	93.0	-1259.1046323034493
229240000	-56813.47293703142	-1338.7182325660297	-55474.75470446539	0.42771441789935155	2020.912011609498	49.39238433362534	0.4651299691396833	0.9314848675666767	1.205674815582625	2.1665343561521904	2.9258324844075903	4.187102206809948	2.556704074491498	2.414220865832588	2.2857098562430163	2.9256931570132894	4.135838913785701	3.40593007972403	1.4807004153802548	1.727305460756957	0.037530406005528705	1.2972273233586138	0.7801907756207418	1.4919844517227139	-0.37379235860525983	1.0925211167399387	-0.10772985758292386	-3.786701963095431	-3.773294255042147	-4.270109625498545	-4.791175997648902	-5.186379738974974	0.468	4.862593970584694	0.2932866552180519	0.1802944650066658	0.19023321857221817	0.33618566120306353	0.5728696474641557	0.7430086440694318	9.473125839298566E-4	0.8134650531218575	9.473125839298591E-4	0.8134650531218587	0.9044626417341529	0.6819114346288738	0.5816209349968874	2.9826356948750257	1.2159459106009896	1.4339492768044764	0.7656919611329202	0.5633677221065797	0.3276949054414697	0.8886617476629821	0.8439935153753324	1.7919692932019764	0.24897022561758897	1.6062758624265838	1.008762761382254	1.0	1.0	1.0	0.0	1.0	1.0	0.0	1.0	1.0	1.0	1.0	1.0	1.0	1.0	1.0	13.0	-55058.05302868639	0.0	0.0	85.0	-1270.818841319305
229250000	-56834.828179285476	-1348.2061200418857	-55486.62205924359	0.4229005238917974	2020.9168255035056	49.77601304005496	0.49263816357438833	0.3300772511831663	1.8260683798462272	2.65955622408868	3.1912996920904546	4.32737430629493	2.737994877001394	3.519636580994499	2.0204747561096985	2.7878336758237685	4.603146149419196	3.040462495778144	1.284051942177513	1.3230743991216953	0.19561218541856906	0.9808674698552007	1.2256308870282138	1.3706786049998672	-0.07622516279611033	0.47314359689256075	-0.17074469544569917	-4.2678059437384075	-3.9926707438469515	-7.353557075723327	-8.019688040523933	-10.159402516772815	0.468	5.1517047398535825	0.29006743465449447	0.1786483840405369	0.19677538745879664	0.3345087938461714	0.6235515877217266	0.7500144112984952	9.341272729545212E-4	1.0510822151140964	9.341272729545215E-4	1.0510822151140962	0.924998709266685	0.4000458339361842	0.45877857256469745	0.37178273610793783	0.8823318794625502	2.573271547557774	0.8303351754215678	0.6994061013330912	0.3053088821263913	0.7642045158932543	0.4368558610472416	1.3371830532588114	1.1973645765377006	1.225913258001345	1.5331726068098388	1.0	1.0	1.0	0.0	1.0	1.0	0.0	1.0	1.0	1.0	1.0	1.0	1.0	1.0	1.0	13.0	-55077.39751567619	0.0	0.0	89.0	-1269.7086059459148
229260000	-56798.1459885036	-1322.303310745244	-55475.84267775836	0.4255693391630691	2020.9141566882342	49.5795646617212	1.182613158266315	1.6084056349396116	1.7414728916348707	3.9450280493511762	3.368111437282843	3.0916769710526735	3.655379205821673	2.950962846017864	2.087229916834547	2.758682822194836	3.362060128033357	3.4059075629635447	1.1294928398517399	1.1267400905678508	0.41686021838724063	0.630312925077122	1.2010531629491141	0.9704639297429669	-0.04627327197283355	0.358126950523665	-0.24435445742109435	-3.86411299040797	-4.295830953924726	-3.6836969249122795	-3.472270923969508	-3.3434321791020674	0.468	5.132300791832924	0.2895415220695794	0.18396091838268633	0.19275687502584696	0.33374068452188665	0.7033349760186829	0.7449808378422278	9.427112775601336E-4	0.8867246048954646	9.427112775601329E-4	0.8867246048954651	1.2918767565942022	0.9857147371620654	0.19026197993703825	1.619359268179852	1.894917221554823	1.520357574614368	0.8750047615685267	1.0063713360654103	2.316359787652123	0.4472326574653282	0.5493777232936805	1.540239309465395	0.8689275805302504	1.8591215870851947	1.2257640734916797	1.0	1.0	0.0	0.0	1.0	1.0	0.0	1.0	0.0	1.0	1.0	1.0	1.0	1.0	1.0	11.0	-55079.900771661145	0.0	0.0	89.0	-1251.7227718549973
229270000	-56780.037394805586	-1318.7994146484098	-55461.23798015717	0.4179715594731776	2020.921754467924	50.405252471898685	0.8092872216108676	0.39950018741660537	1.0418537548771853	2.6758338445290635	3.055394327801818	3.462922550231906	4.219019811590235	3.187068739441937	1.9695499445747016	2.6703474519253927	4.553476327099057	3.315012671435299	1.2330233953437961	0.9421935208985471	0.4330972680508194	0.8913636421535032	1.323338986921726	0.6741910260028863	-0.30310924262892236	0.0653984088800384	-0.31418774446013514	-3.9209360701807263	-6.411783433127839	-5.971631475287784	-5.614072935681358	-6.208746032790893	0.468	4.580300006387239	0.2893040317737782	0.17848478030357248	0.19083712415278173	0.3413740637698669	0.5954248957404555	0.7099106955041308	9.117546453280451E-4	0.7251271074969579	9.117546453280482E-4	0.7251271074969599	1.297060601524033	0.6431504644313153	0.49398719268917113	2.478806972121821	0.6503338598348437	1.7808647808318554	2.891956944688323	0.6312665683932361	0.22271509380376123	0.9755359297847652	0.28173636042602435	1.1650457514042243	0.6817401467050012	1.6237181537507501	1.0460196903112045	1.0	1.0	1.0	0.0	1.0	1.0	0.0	1.0	1.0	1.0	1.0	1.0	1.0	1.0	1.0	13.0	-55062.172973515	0.0	0.0	80.0	-1253.0605757780477
229280000	-56812.52751167959	-1354.1524607165152	-55458.37505096308	0.4162556760452098	2020.923470351352	50.34366458877409	0.6066823699676199	0.45359557450014126	2.1067572868873463	3.298964636940672	2.501489203496862	5.165163772113061	4.4888722845010935	2.9079344386882573	2.2307655723943487	2.690590966658596	3.9787201351582433	3.6480149449117585	1.4193038114803889	0.7449400301409974	0.5818795246712826	0.6375316174450092	1.4426490487134351	0.6404576336890352	-0.03473401685564495	0.27089112027012563	0.2036560136353278	-3.9460245388349513	-6.231558718185297	-5.335438128008882	-6.665733814963761	-6.746723616483452	0.468	5.326164922134928	0.2906370668079293	0.1790916201039033	0.19276257335582486	0.33750873973234186	0.7690992292039227	0.7309735383179952	9.255136553841017E-4	0.8593186287663773	9.255136553841016E-4	0.859318628766376	1.25687721467901	1.0035573916073837	0.38995901398408445	0.3886987668224304	1.405317589729092	1.077457037830688	0.6521564512686823	0.5966648210724343	0.4589349283975657	0.6416726528832699	1.4944507940944272	0.7667342351556442	0.3496856544279714	1.6428524700781504	0.41200241186276987	1.0	1.0	1.0	0.0	1.0	1.0	0.0	1.0	1.0	1.0	1.0	1.0	1.0	1.0	1.0	13.0	-55086.54323258675	0.0	0.0	76.0	-1285.67618230385
229290000	-56775.56793629641	-1333.5182130507742	-55442.04972324563	0.4170269786080896	2020.9226990487891	49.961391369121905	0.4575814458703902	0.28017931065970914	2.122632072118106	3.9116972175094893	3.0529326600407196	3.1905932464462	4.332753559191371	3.011247424333785	2.1556820749537002	2.394827749778358	3.605502990313654	3.4353398948253657	1.4201009722115936	0.77363448392888	0.4804601471685566	0.9945549235763887	2.0011400395383214	0.9919827752096169	-0.18667613332290345	0.13262209516724832	0.3219943533450246	-3.5437310166976763	-3.8834999956564977	-4.629139670715241	-5.373290496830179	-6.084557783761616	0.468	5.145127925072538	0.2906993228503158	0.17893111339776263	0.19384040295057856	0.3365291608013423	2.2560599544806603	0.8192240540622427	9.167005018890103E-4	0.7713166944628786	9.167005018890091E-4	0.7713166944628778	1.5714661548650721	0.7177375519288478	0.7497190233036491	0.11656392417787516	0.9592857683864681	1.9231317376577186	0.16368733510732242	0.5341858497440528	0.23622254383223146	0.9082991934671976	0.6198161428052549	0.6145225900152369	1.9249879035704225	1.748470884948598	2.2776231200537014	1.0	1.0	1.0	0.0	1.0	1.0	0.0	1.0	0.0	1.0	1.0	1.0	1.0	1.0	1.0	12.0	-55070.94524344535	0.0	0.0	77.0	-1267.09167492662
229300000	-56771.92140146599	-1329.128405340357	-55442.79299612563	0.4166105593446477	2020.9231154680526	50.90695650575675	0.5053744122260077	2.5563575937656724	1.6955652652997142	2.948525313369249	3.430247060860729	4.393780969685649	3.84435136894656	3.0485456110106304	2.25103303373518	2.6715569614356016	4.350351402782525	3.0277296980175974	1.422369589738505	0.8838827949196222	0.85546749795737	1.3419934398042523	1.8729167016199637	0.6844540211637361	0.00408303063678464	0.30643152651466005	0.021532314956247106	-4.184638511991992	-6.625976312102525	-7.2204360888358075	-7.757842336635376	-6.943087312008235	0.468	5.403515945252023	0.2903125902150802	0.17978979794728325	0.19031229617741943	0.3395853156602163	0.9817466639267004	0.7871643561284319	9.158345837006714E-4	0.7328879703734424	9.158345837006709E-4	0.7328879703734423	0.5276253079110651	0.13350567148246437	0.12478129092583523	0.07511766985102485	0.7285960566436377	1.1042237450493844	0.610545059866023	1.177397651883675	1.0417734301053068	0.5934313367815329	0.9781358443063074	0.3101504799382536	0.8475717428261105	0.8944962574951667	0.4117053379260516	1.0	1.0	1.0	0.0	1.0	1.0	0.0	1.0	0.0	1.0	1.0	1.0	1.0	1.0	1.0	12.0	-55075.285247970955	0.0	0.0	78.0	-1271.8499733363587
229310000	-56772.04901335208	-1323.8011089787183	-55448.24790437336	0.4406993736759439	2020.8990266537214	50.72378954300932	0.3516460519833336	-1.4067558929257282	1.7755096061433926	4.3177151221541745	2.968440869985843	2.8677771739310374	3.3719126052723523	2.7618765016331963	1.8081737694923459	2.5390805808170622	3.896763000542235	3.874094388979516	1.2330408538326125	0.7203038448638132	0.5119245834352066	0.7213822287252449	2.2695571304735602	0.375824598290954	0.20400321910288066	0.0828997034001976	0.11616879604185404	-4.215926570910072	-3.6183397138754367	-4.328386550423501	-6.207075050398591	-5.795940334860191	0.468	4.99683264127583	0.2936242456106287	0.180624192395329	0.18703320941223275	0.33871835258180877	0.7596084562686914	0.7673177662836359	8.824579279630644E-4	0.6950144479413326	8.824579279630623E-4	0.6950144479413324	1.2929896077495227	0.20299393420946651	0.4270169379203621	0.6082569202765216	1.2709382863174323	1.3981343926191745	0.2301559461692408	0.9697848594638723	0.35093544816513456	0.8311472293775215	0.6814859867239356	1.6847454315629788	1.0501563864303254	1.8381187712560125	0.6717828561003343	1.0	1.0	1.0	1.0	1.0	1.0	0.0	1.0	1.0	1.0	1.0	1.0	1.0	1.0	1.0	14.0	-55077.09301682	0.0	0.0	74.0	-1260.560890040614
229320000	-56798.493472247086	-1332.9813760770442	-55465.512096170045	0.41671747684099353	2020.9230085505562	50.25588101192399	0.7855163532211621	3.2950922871579	3.107131963734534	2.497655609208536	2.6127802606278663	3.8500676454406144	3.4349974190017645	2.6376317986472	2.5699044449000503	2.3383594791538638	3.4096028546911614	3.3138807726698443	1.1936518901922686	1.1604085040052325	0.12772973241901708	0.6286538363489196	2.0319474273688636	0.7315485330085317	0.16445937981205835	0.026721876820644135	0.3066388535888455	-3.6778848684619643	-5.474418095715817	-6.2874477406097355	-5.993136974304427	-6.135864818702339	0.468	5.363144525168695	0.29180092621460213	0.180624192395329	0.19246182766900588	0.3351130537210622	0.8036609098682522	0.7629527283708323	9.035140979563268E-4	0.8920066914885125	9.035140979563265E-4	0.8920066914885112	1.317238075396181	0.6772721569661786	0.11947483774359129	0.38102043942183406	1.6633268619863464	1.7187601407382622	0.017863809080748326	0.6654438029256502	2.151914813241184	0.7322321852368668	0.9721467770455505	0.8100672544694307	0.5560986085120005	1.6245644764554013	0.7766823735721502	1.0	0.0	1.0	0.0	1.0	1.0	0.0	1.0	0.0	1.0	0.0	1.0	1.0	1.0	1.0	10.0	-55077.58904250178	0.0	0.0	87.0	-1267.8504969277708
229330000	-56786.89315550162	-1332.0914998007756	-55454.801655700845	0.4234136929588081	2020.9163123344385	49.63968217131951	0.6800017299051311	0.949910049498632	1.1339357832096009	3.8017911514516816	2.7233688985456874	4.043991858274057	4.611779877645744	2.8067346599296474	2.1314560684080854	2.2379421679581197	3.326951304080652	4.6390867839930925	1.2345191553096189	0.9081433120221922	0.13323989445751686	1.185978237638493	2.2509907277581425	0.570333346943609	0.13399024521207523	-0.28010673491932325	-0.050926993556161614	-3.7004067932802367	-4.805304734290901	-6.054611825246408	-5.250019369675558	-6.232509637750059	0.468	4.77952048015014	0.2904893258414361	0.18014769120898233	0.19386377988724585	0.3354992030623349	0.6286296338820316	0.7389210208117603	8.826808530896585E-4	0.8874423227235582	8.826808530896583E-4	0.8874423227235569	0.9423710059585918	0.27023511269064737	0.1913203935560103	0.0069236608064143145	1.6557385719971691	2.3838377785721994	0.2557888917329943	0.15613629806282286	1.198322566056713	0.38766266744559436	0.482066047568867	1.0758615325794219	0.3613369392690011	1.1172780321242064	0.7015704831521626	1.0	1.0	1.0	1.0	1.0	1.0	0.0	1.0	0.0	1.0	1.0	1.0	1.0	1.0	1.0	13.0	-55087.04078838502	0.0	0.0	87.0	-1264.469590071768
229340000	-56762.467581429126	-1311.4173024925533	-55451.05027893657	0.4323618969920227	2020.9073641304053	49.617213661568314	0.8928893033450513	0.7891814005192772	1.3718418143316091	2.968109885673154	3.653183453843157	2.799108197488473	3.4320807470553625	2.9455146787900444	2.3342994103575374	2.4878711442741532	3.3458834279765135	3.5343842722157195	0.981586247601889	1.2462150182777116	0.0753477834797169	1.2779545522838596	1.4264686532223014	0.7715894197372126	-0.1256532768516301	0.16011890254657724	-0.02860389512533881	-3.968317688882332	-3.5206157278476087	-5.320636331877715	-6.428873864664103	-5.731962398443451	0.468	5.130684171156002	0.29429031651868653	0.18018813128457556	0.19042666746507644	0.33509488473166055	0.8105797201858032	0.755194847317823	8.750462513753458E-4	1.0260405561641386	8.750462513753466E-4	1.0260405561641381	0.7431271878083759	2.0083123083261945	1.336580592071235	0.30728211714900666	1.5986044697703732	1.562885963150262	0.79186882118996	0.485634742771498	0.7572744594399345	0.6877505894374426	0.05959627936169693	0.14845997170736278	0.8467120119834092	1.1908374545992415	0.6859612528630734	1.0	0.0	0.0	0.0	1.0	1.0	0.0	1.0	0.0	1.0	1.0	1.0	1.0	1.0	1.0	10.0	-55067.5042166892	0.0	0.0	87.0	-1241.023577563707
229350000	-56777.08714488758	-1327.7664270953144	-55449.32071779226	0.4302894042474206	2020.90943662315	50.57953758001319	0.22030644878952746	1.3033074992323006	2.2095710857927267	4.175865334357644	3.3996975666067657	2.7070589310145046	4.435688637684862	3.2666840389367016	2.3671659755795162	2.48698566338654	2.9664626105669614	5.524612911594335	1.3320773422103633	1.2909623625143665	0.2605557297047212	1.3141059147839138	1.676984169353726	0.5065614912854254	-0.2294721733853683	0.19158568386870445	0.10482095042821324	-3.717030349109678	-2.680528441083231	-5.852560941916883	-7.215566293098856	-6.540589077254946	0.468	5.452523488104175	0.2873092711076522	0.18220931313936672	0.19097359478432246	0.33950782096865767	1.1416949349120702	0.805673689787779	8.737784649117276E-4	0.7445774369997478	8.737784649117282E-4	0.744577436999747	0.2162952966543347	0.3644683575810992	1.048713527273456	1.48097764235971	0.34303537184950467	0.6198943624247732	0.8689284785367375	0.18284600063020956	0.1252432490743657	0.15751075981269538	0.24672615197712552	0.23881373645639148	0.22873121461597357	0.49126877460700286	0.27246843889868977	1.0	0.0	0.0	0.0	1.0	1.0	0.0	1.0	0.0	1.0	0.0	1.0	1.0	1.0	1.0	9.0	-55060.89626044717	0.0	0.0	87.0	-1279.7421657290602
229360000	-56792.8136324625	-1349.2054170047852	-55443.608215457716	0.4299253393600888	2020.9098006880372	50.393355537639344	0.3202344024339825	-0.149209766029482	1.1662501390094948	3.9809290762970564	4.4367292229258455	2.670214724840756	4.557943295185396	3.2711005926332053	2.112805970069872	2.3209595451352207	2.8078933970627045	5.751531083189985	1.188025037423894	1.427035898403936	0.14807908977226975	1.1252851845181593	1.8483460171332864	0.5147837034756959	-0.28726537842168326	0.010235535425899972	-0.38861758174425204	-3.5209108120908965	-2.8384795477768794	-3.0846484533541454	1.009022687499999	1.2112748218208562	0.468	5.027917590301121	0.29265247714618003	0.17787206260716376	0.1885085692674434	0.3409668909792119	0.8535147488289357	0.7723611371515602	9.26272830126023E-4	0.8538573976822319	9.26272830126022E-4	0.8538573976822333	3.103536942376331	0.25158494519419305	0.39083648558953277	0.231353478006721	1.3476670403366284	4.170540245238653	2.5534957884075102	1.2966594139770768	1.4654393560757761	0.8601599285207322	0.29300767593025817	0.8622443293910516	1.492790352292139	3.7164082508015635	0.8963872202416583	1.0	0.0	1.0	0.0	1.0	1.0	0.0	1.0	1.0	1.0	1.0	0.0	1.0	1.0	1.0	11.0	-55047.23165777615	0.0	0.0	86.0	-1275.8797549827523
229370000	-56765.36253043513	-1335.5428883527695	-55429.81964208236	0.4237032586814383	2020.916022768716	49.840537196120074	0.39516547445107975	-0.4013128145948755	1.284497851372241	3.4089858265225343	2.9037353539767436	2.4996013714408956	3.661917599387302	3.4665326042495126	2.1540932629092615	2.381033147242134	3.1641394156805687	4.34060532114502	1.1927448047715667	1.3798143134530398	0.040175935976854676	1.3070688960820391	1.6379636783480331	1.1763712232035222	-0.5027700723814053	0.38817242757284076	-0.2930949667999182	-3.6491418599575276	-4.279538290159172	-1.9255665862136322	-3.4499084650142375	-5.061183741422601	0.468	4.303975349685991	0.2903985144749787	0.17992180455438353	0.19303016736268414	0.33664951360795264	1.7188616023334586	0.8235663897113471	8.778368424550057E-4	0.7919597330136419	8.778368424550047E-4	0.7919597330136401	1.5151441145923317	0.21472988433884363	0.08894271884717694	2.6622552495889833	1.2803799995610676	1.3040908131105309	0.0878646169093227	0.5159365670138918	0.5496119270934589	0.8916784543551323	0.9094596506050145	0.5034301609084605	0.728190848850597	2.0302543468738024	1.0954561799274918	1.0	1.0	0.0	0.0	1.0	1.0	0.0	1.0	1.0	1.0	1.0	1.0	1.0	1.0	1.0	12.0	-55077.74837977822	0.0	0.0	77.0	-1270.3167565533918
229380000	-56762.38575960015	-1336.2268960782196	-55426.15886352193	0.42739481985122835	2020.912331207546	50.66161236445458	0.80110621561679	-0.6182349083211832	2.586707941316048	4.0659029432993465	3.640931564169828	3.28759550000107	3.0126261486136205	3.599561871811165	2.2893867767461606	2.3922526273048943	2.772038929261225	4.17797761781627	1.709887470307526	1.070375538628626	0.023934325347890237	1.3442419244859123	1.7846176481356455	1.2346197877217557	-0.5970634550141523	0.38036996759030206	-0.2683077228300002	-3.454885313549842	-4.330048083532523	-3.127750858586082	-3.6091735076436455	-4.435740922166404	0.468	4.785342937934135	0.29741221956900815	0.17527621525997217	0.18710938788348808	0.34020217728753066	1.1780875669190418	0.7764565662810974	8.539037251249731E-4	0.7640018838154099	8.539037251249748E-4	0.7640018838154107	0.7538378950996639	0.566736513409615	0.39522961215620417	0.24175233378155012	1.6323228231704943	0.9137523658366107	0.014450204048026572	0.8566342534695323	1.8689432459033564	1.2154869815611913	0.19200245662080795	0.25969205723420624	0.871113659811655	1.8985491159892511	0.45743438460990116	1.0	1.0	0.0	0.0	1.0	1.0	0.0	1.0	0.0	1.0	0.0	1.0	1.0	1.0	1.0	10.0	-55062.25670387698	0.0	0.0	83.0	-1278.7375825691447
229390000	-56808.22629575063	-1379.5263640099413	-55428.69993174069	0.43519862374604174	2020.9045274036512	51.60065127075469	0.8765287115080056	0.6626142294565801	1.1998715993063898	3.88100812627457	3.4332110586080224	3.8540401550573264	3.1486241807290156	3.0615892519263306	2.6748738715222906	2.425982499355301	3.353121009298722	3.497862051125624	1.9351627340791584	1.4287330064037165	0.18044957229039163	2.1110694912384034	2.5879221753198767	1.4867474624657766	-0.264219507661294	0.3275712627293221	-0.47595995559025084	-2.4886802154646124	-3.4092851999101095	-4.03822688328656	-3.924811439580898	-5.921403513175035	0.468	4.960531899503089	0.29458493919206924	0.17803097333994392	0.18909605178926425	0.3382880356787217	0.7402329313639419	0.7250023434089379	9.105466735179114E-4	0.8247863540764531	9.10546673517912E-4	0.8247863540764546	1.2122644636292836	0.7325380586533315	0.008273767477620233	2.7127788415888583	1.6112115879321538	1.5955697943894938	0.39972973729882894	0.3857153530437695	0.6177600521422756	2.307319088229721	0.4310918952373386	0.4441656100281637	1.1374093300859778	2.9505718312893725	0.9736873871573398	1.0	1.0	0.0	0.0	1.0	1.0	0.0	1.0	1.0	1.0	1.0	1.0	1.0	1.0	1.0	12.0	-55059.35964767855	0.0	0.0	79.0	-1309.0375309161632
229400000	-56812.23712305032	-1387.151178113033	-55425.08594493729	0.4312200016430891	2020.9085060257541	51.563720400774656	0.9411541217608215	0.44542308191079455	0.8469350256620136	2.7667566995238215	3.1082227258832344	3.8487405201811433	2.683008244220929	3.3480237470845893	2.3997794619169555	2.5792398473540885	3.424792453210644	3.4282945132418985	1.586090090238047	1.3476843457986893	0.14105592577526813	1.554155403011627	2.5244304613915625	1.6753988079621236	-0.44649022526755683	0.24677967592384267	-1.1849315485384528	-2.879480777510359	-4.157940197532979	-4.366507831618272	-4.042502291159144	-1.986365184960579	0.468	4.78611363748385	0.2873270583293849	0.18030247922171633	0.19145331417414604	0.34091714827475184	0.6844068027573134	0.7512185126901098	8.578921138900786E-4	0.9598900357437601	8.578921138900786E-4	0.9598900357437616	1.092488906865462	1.1989209707767938	0.5345117614474921	0.12410643527424405	2.0900412400800263	2.335451054552869	0.1397826152078006	0.614625556734241	0.4316238473072931	1.3331303603211373	0.17208575169511625	0.7433061668596505	0.9057960354103517	2.1571319898603316	1.4164789274156846	1.0	1.0	1.0	1.0	1.0	1.0	0.0	1.0	0.0	1.0	1.0	1.0	1.0	1.0	1.0	13.0	-55059.91435635699	0.0	0.0	85.0	-1309.5244874072187
229410000	-56812.683540005586	-1372.0826463481887	-55440.6008936574	0.4341023552636805	2020.9056236721337	51.26782427818782	0.749437353851823	1.5586844412723344	0.9144319527726678	3.6660804398193223	4.073630350913369	2.9796477539915376	3.4707146284175225	3.0013565603934764	2.0948279255145374	2.5027402672895325	3.735521057244246	3.110765671586271	1.7417941774817014	1.5567324390942905	-0.021484511702158843	1.6188154943932973	2.253744105065543	1.4956901896458095	-0.6138047207167621	-0.4281981292542675	-0.8488798682886425	-2.6864212235598095	-3.731281879248413	-5.543362559227103	-6.142016635150393	-7.145954750634053	0.468	5.315961816349876	0.29311078889618647	0.18151611829791559	0.19197641394432877	0.33339667886156826	0.8933433899540958	0.7667734502516731	8.874040505886834E-4	0.6834431737286435	8.874040505886823E-4	0.6834431737286449	0.5981007228997853	0.6410950713215418	0.20897065092250688	1.198568099503145	1.5832906728700256	1.9647406469262598	0.18512679377631194	0.9692084616021066	0.08551321255395036	2.0230433819861435	0.9122616971474117	0.2626512827575886	0.5883822908820853	1.6862385544032186	1.1884071125584839	1.0	1.0	1.0	0.0	1.0	1.0	0.0	1.0	1.0	1.0	1.0	1.0	1.0	1.0	1.0	13.0	-55040.85924498064	0.0	0.0	80.0	-1309.9369930765008
229420000	-56799.56059711999	-1387.3940511311107	-55412.16654598888	0.4440072733309031	2020.8957187540664	51.49203041427669	0.5486414416158224	2.9830638472903965	0.6973904430209316	2.39584493274271	3.774973178297092	4.390565839441583	3.1175456614488914	3.325018689661916	2.0641418592605882	2.8634482400355297	3.4015237090545747	3.871474722291901	1.279358851927583	1.8540109598957644	0.0629450223735892	1.6288157256702511	2.335789256358969	1.3677756289177747	-0.393083837404331	-0.09825517591128669	-1.0291567314782366	-2.414415441546241	-3.822104321043583	-3.7321224074331165	-3.408386986221462	0.021844447274206313	0.468	4.692522926658067	0.2883385374806253	0.1800630737169666	0.19197641394432877	0.33962197485807843	0.8272320304755809	0.7773380085042537	9.12879940869207E-4	0.6705503540785005	9.128799408692085E-4	0.6705503540785008	0.3394421752387436	0.46559124303625155	0.37230001770461135	0.4083272451697269	1.4574758402603154	1.3971937204393685	0.8990690700794671	0.2743558017550829	0.15612464134565754	0.7605307138205436	0.7909181286314152	0.4834252323666555	1.2991754081923381	1.3577522367367265	0.3737387816558935	1.0	1.0	1.0	0.0	1.0	1.0	0.0	1.0	1.0	1.0	1.0	1.0	1.0	1.0	1.0	13.0	-55019.44579676537	0.0	0.0	84.0	-1329.64822614312
229430000	-56835.94892847614	-1390.8667878099486	-55445.082140666185	0.4356395315838189	2020.9040864958135	52.12583598812708	0.8343893179191672	2.5801590306820534	1.907542716206557	2.5928903036701465	4.474876568183851	3.792537766574978	3.3929485184117567	2.8703912818411306	1.9698093608579157	2.876619876641343	3.673739239880645	3.7500641763157474	1.3589677825755202	1.8075636851441237	0.34910735626427425	1.7448357683620348	1.7072097987994352	1.4908796768366508	-0.27684855162548916	-0.014973450122781728	-0.05479960963828315	-2.1661925003357942	-3.314834461932573	-2.6402006876729214	-2.0287704349965723	-3.4213256321210075	0.468	4.699071717793526	0.2896618829712231	0.17984402740332936	0.19197641394432877	0.3385176756811179	0.6705336127459256	0.7750607357986292	8.154862186354401E-4	0.8034300604241676	8.154862186354415E-4	0.8034300604241688	1.2275724351041555	1.98997298876916	0.2874479281859882	0.8624620634833834	2.1511269033586826	1.637193045534965	0.13305074044955448	0.4903455381075155	0.7059444352071249	1.0694306962171156	1.8072429906487912	0.5512945751284829	0.6609951949256925	1.890176362998594	1.513219116169502	1.0	0.0	1.0	0.0	1.0	1.0	0.0	1.0	1.0	1.0	1.0	1.0	1.0	1.0	1.0	12.0	-55051.31685845743	0.0	0.0	86.0	-1321.881512184732
229440000	-56777.91572802452	-1384.2939387481802	-55393.62178927634	0.44883886111187105	2020.8908871662854	51.41082232431939	0.5617280354890171	2.0969611054005224	1.1610335440998196	3.2760056203727648	3.4062495455952333	3.0252664617483904	3.767731956867225	2.4900905773327837	1.9277538926975337	3.1390670658191655	3.3709470351876583	3.2883823906793146	1.4344469726064197	1.7687307618300765	0.2281512420484477	2.1896271624194994	1.6046629239979195	1.4877280904825096	-0.5338516870083196	-0.2594412432471807	-0.40884948680301375	-2.3001239220830842	-2.6528759671290865	-3.5335793707746	-5.528761408185086	-4.493870945820145	0.468	5.154699787815332	0.2910312117509821	0.17853476743299992	0.19350461643685557	0.3369294043791614	1.7335533065774045	0.8222754234926203	8.576308446945755E-4	0.9335477625333735	8.576308446945734E-4	0.9335477625333726	0.8347334918732175	1.8884634619557958	0.47363213389946607	1.2953131229170216	2.653027489337291	0.5566525664999419	0.6447031163265113	0.8892360171470455	0.2962909248676238	0.9433184930832378	0.7135431008660802	0.44361629959813437	2.3754793348756515	1.1690667945446438	0.5998106001485102	1.0	0.0	1.0	0.0	1.0	1.0	0.0	1.0	0.0	1.0	1.0	1.0	1.0	1.0	1.0	11.0	-55022.15609451572	0.0	0.0	90.0	-1310.7665386654508
229450000	-56780.80259734655	-1394.1913400110996	-55386.61125733545	0.4521915667043352	2020.887534460693	51.330692315847415	0.9762703223165361	2.660574037625346	0.9424460827740543	2.8379693563700026	3.6007423459699064	3.163312360637561	2.8325143358110543	2.3470434853511435	2.2295946384946554	3.2997453178009892	3.9199877399684375	3.3537291380196925	1.5931275574486723	1.6771541158810834	0.2302494958984943	1.4930294048029615	1.513896457262895	1.3537182163232147	-0.20293417621215007	-0.2883820714859544	-0.31260202150463284	-2.5699230524420855	-2.325958673018716	-3.599218578353013	-4.232067189038003	-4.660931891930372	0.468	5.108355158151572	0.2915241369049147	0.17772948061537328	0.1934723130162387	0.3372740694634725	1.306772802747211	0.8075495393838018	8.437162922596015E-4	1.0015490846732071	8.437162922596017E-4	1.0015490846732087	0.7829989656363179	0.24472231277971346	0.24610114997922652	0.2794379435282267	2.119842647363119	0.8435604705427394	0.40434294999262804	0.3468226104331637	0.5872803597964462	0.20669100192829573	0.17545366001108023	0.3077373398691429	0.9731403658870244	1.7219311212056	0.28304533259048537	1.0	1.0	1.0	0.0	1.0	1.0	0.0	1.0	0.0	1.0	1.0	1.0	1.0	1.0	1.0	12.0	-55003.58601013324	0.0	0.0	87.0	-1321.4672919151685
229460000	-56778.12741283779	-1361.3611062467933	-55416.766306591	0.4532766126637685	2020.8864494147335	50.595686938781526	0.5681326846646215	3.134936263073455	2.2340145316531137	3.6522417604994732	4.126960544827652	3.1440717159871703	2.9338941227423834	2.323567947419848	2.348280431102192	3.1198197105645886	3.403290005075303	3.3655589466584175	1.3900236675124282	1.7711544651806952	0.19403427511246513	1.4041831818714605	1.8128921571458636	1.328488215707533	-0.5339629425568845	-0.17113928845756243	1.1986986403251678	-2.4674208673092375	-2.2767227465663824	-3.2615161493698914	-4.03507865240052	-5.006596236013268	0.468	5.215697796122967	0.2950433301781079	0.17698315314637766	0.19262468997317986	0.3353488267023337	1.0249958160885082	0.7729045493448399	8.668204480170852E-4	0.7835708699398325	8.668204480170823E-4	0.7835708699398317	0.23064604085526963	0.4290726201937839	0.1831551540217904	1.2527158112397763	1.7385038185607877	0.8951767109580644	0.8070094232225743	0.3970545158896369	1.0977402759037669	1.2804798662588877	0.198528433044782	0.5669738176916471	0.6212963331521745	1.0172493933121105	0.5633180104488529	1.0	1.0	1.0	0.0	1.0	1.0	0.0	1.0	0.0	1.0	1.0	1.0	1.0	1.0	1.0	12.0	-55041.67527220284	0.0	0.0	82.0	-1299.8371322527976
229470000	-56832.420626258216	-1408.0329243728872	-55424.38770188533	0.45021488026718975	2020.8895111471302	50.41898963059427	0.4879313083834007	0.7902675217016992	1.053704003397765	3.9064458118501624	2.9631786389544508	3.771298305918468	3.231151033393579	2.469129813640053	2.1726260519169576	2.4747336133197897	2.659529729408267	4.514266137326308	1.4799971444639546	1.695763161181061	0.3907076681884685	1.3233823293831355	1.7109539598799461	1.2895627255593622	-0.44029009833135146	0.5850749908697421	-0.13679115433351294	-2.1986221972756823	-3.201135947980197	-4.575901667017906	-6.593153425638504	-6.2932824372761695	0.468	5.50162320591208	0.2900077778856398	0.17909640409994848	0.19207367002893277	0.3388221479854781	1.0296557838430769	0.7881234789176008	9.363370348161785E-4	0.7768129435940694	9.363370348161755E-4	0.7768129435940675	1.5381034066151347	1.3100392775973957	0.34064196992277185	1.1760785244709364	1.9890186721344103	1.8628325730662811	2.9674441964702316	1.0802071120897425	0.7554285874564469	2.1825244187352344	0.732091569615926	0.35297890094479384	1.6455332358447745	1.326986303002046	1.0891880213006162	1.0	1.0	1.0	0.0	1.0	1.0	0.0	1.0	1.0	1.0	1.0	1.0	1.0	1.0	1.0	13.0	-55051.74784510963	0.0	0.0	78.0	-1335.5408312776194
229480000	-56844.75044147597	-1437.3497770198871	-55407.40066445608	0.4298075734061965	2020.9099184539912	50.859400802923716	1.0584487700655212	1.9842825630866678	1.5044882022125758	3.345428674034819	3.6014365448086014	4.453453275829034	3.1802591823138417	2.291549239062748	2.172666556084501	3.109256591753693	2.779338032458476	3.1586715414400084	1.407166490430794	1.6162750714401055	0.5754887485894922	0.6889596709288665	1.5291858412685337	1.2955963375765018	-0.2869388320550038	0.14708309493772584	-0.02982298995821229	-2.545436145356467	-2.2333687152466943	-3.3217088632975487	-5.764885714839116	-5.791806205701997	0.468	5.0212974043461065	0.28776148940634017	0.18140332496927625	0.19730530482727637	0.3335298807971064	0.684323821725092	0.7223454904426813	8.806583423677484E-4	0.740128308498466	8.806583423677492E-4	0.740128308498466	1.744985805980857	0.22638515436582496	0.9308430520386856	0.6158487822336963	2.360665967597948	1.8933508349847217	1.3438760094948332	1.2313481706986071	2.7087684729461246	1.9185999576123274	0.46553174051621293	1.351119240912812	1.4819636275785883	3.2608816082305716	0.8898799476674897	1.0	1.0	1.0	0.0	1.0	1.0	0.0	1.0	0.0	1.0	1.0	1.0	1.0	1.0	1.0	12.0	-55045.23811471802	0.0	0.0	77.0	-1366.8272535642125
229490000	-56848.253327855135	-1438.994709792902	-55409.25861806223	0.4347274132400595	2020.9049986141572	51.221392664715665	0.6499262822718102	2.8405169892341586	1.0632957536506444	4.11489676607458	3.489080427572807	3.522170950629307	2.8866823811105364	2.4638457840592483	2.383362294787661	3.1453742671864204	3.0339011507548777	4.069633676783048	1.3795520753699377	1.9287559866808122	0.4211499756000683	0.739109328250343	1.786770377463267	1.0877174033440729	-0.35629480786551115	-0.004181023146664881	-0.14073773717321156	-2.272990907088922	-2.8039886948277886	-2.700358353143711	-2.000522054425975	-3.9047465904143746	0.468	5.661764784803444	0.2892817181051333	0.18064809605472598	0.19368692934998769	0.3363832564901521	0.8093366617055043	0.7511540977957936	8.939637111128709E-4	0.7950851919324793	8.939637111128699E-4	0.7950851919324783	1.2633931849982494	0.2556949620637335	0.7334751065621992	1.0804654500259567	1.8974001630793493	2.4999008140656533	0.46711256493520753	1.3098714367705906	0.16570563846767822	1.235641476645375	0.3572955467980214	1.445565033112673	0.600623588683232	2.421361285059044	1.2744240940542022	1.0	1.0	0.0	0.0	1.0	1.0	0.0	1.0	0.0	1.0	1.0	1.0	1.0	1.0	1.0	11.0	-55047.9300253959	0.0	0.0	83.0	-1373.1513593144616
229500000	-56850.674167236066	-1425.6191857064268	-55425.05498152964	0.4392596004592571	2020.900466426938	51.12984795337503	0.8184274377780593	1.4253939059431222	0.9469153356985078	2.1736635014312027	3.244294322748451	3.9461514810323717	2.996497279152899	2.539901647227276	1.7196432178864607	3.021775749161657	3.1609413299865703	3.5797230959770396	1.4945911165487211	1.5587271763809507	0.6189547652229086	1.1799400366634045	2.389005241232423	0.8181436460834784	-0.627984569565523	0.3728888822200307	-0.6623680631346783	-2.008327018774146	-3.3607311871702032	-3.9095994493169997	-2.5635302990788116	-1.3439973338800804	0.468	5.076508896145694	0.2919053306932846	0.1796477610011749	0.1913469380156897	0.3370999702898499	0.7509765859090882	0.7612968060812982	8.794250619556551E-4	0.6799133029605261	8.794250619556562E-4	0.679913302960527	2.5251270379885127	0.3418576069841319	1.0480108599406717	0.5202237637974124	1.0815510571755007	1.336225339599183	0.11478892270029788	1.1262535157885416	1.9007064294156224	1.0451778097033466	1.1833687322901696	0.7999144745578195	1.3511280460431938	1.8269854559403016	1.04703716110781	1.0	1.0	1.0	0.0	1.0	1.0	0.0	1.0	0.0	1.0	0.0	1.0	1.0	1.0	1.0	11.0	-55060.89965549999	0.0	0.0	78.0	-1365.617060362105
229510000	-56857.612719647455	-1447.3782098695374	-55410.23450977792	0.45147032545656995	2020.8882557019408	51.77947229118642	1.6302212483729812	1.2488102553406224	1.4864074662472506	2.7522851292320745	2.9034112552636127	3.849759146305294	2.9978370824109795	2.6923304547182125	2.430561471709008	3.1663864408976603	3.4995258457726792	3.1707197360807173	1.347234930004959	1.2953217120775953	0.7861831667814947	1.2773479162256476	2.2138601037254113	0.9918154271997435	-0.49408691894964935	0.27020565043717	-0.25746007597373904	-0.9162170747831835	-2.610495126505658	-4.472676516386192	-6.258011931921866	-7.905914534205503	0.468	5.871184436706861	0.2878953585534309	0.18154587774302497	0.19379850703781862	0.33676025666572457	0.5243387856831765	0.7137387849359103	8.821413356889947E-4	0.6977599912820636	8.821413356889942E-4	0.6977599912820632	0.9330624465488507	0.6824899856766165	1.0092712615773198	0.9254047351444207	1.7018282544635526	0.8775506410621357	0.7825431773197239	0.5210743380398487	0.1156179872079568	0.9421165536495075	0.4760865383960996	0.31412285915284477	0.5289806386451646	1.4615164917135368	0.34595229298341645	1.0	1.0	0.0	0.0	1.0	1.0	0.0	1.0	0.0	1.0	0.0	1.0	1.0	1.0	1.0	10.0	-55063.739981892366	0.0	0.0	74.0	-1393.3464001156833
229520000	-56902.7380374658	-1469.6444439667378	-55433.09359349906	0.43833409754876573	2020.9013919298486	51.60338857047403	1.5238168691311367	2.6939824223386	1.9178329345727678	2.7707388321427313	2.5382896636455756	2.6860357224405167	3.0361556920163832	3.4845821806009116	2.4211109998747653	2.830025311864333	2.871132109069804	3.380180404617823	1.5479845812337432	1.1731591537939683	0.7718292407717472	1.0960252000798596	1.795290568146832	0.9763684180431631	-0.3915955661042411	0.08066117013775422	-1.013285887468576	-1.0170719661550127	-2.4361884410023333	-3.554901958879211	-4.7570680886784125	-4.719404294179489	0.468	5.2271676684029735	0.29449163223908914	0.17850520538424317	0.18806672921221074	0.33893643316445604	0.48076191678197916	0.722668582509065	8.99003199575477E-4	0.6305704913147212	8.990031995754785E-4	0.6305704913147216	0.5194025732255573	0.22965890881227344	0.18757990297117091	0.1262503036964819	1.7254146360596572	1.6489255942555872	0.6590897804059012	0.5101245551028032	0.21502918158834708	1.3897518735525456	0.00658143953953008	0.5220122361831615	0.8897502715126671	1.3736266174085165	1.1275878602735148	1.0	1.0	1.0	0.0	1.0	1.0	0.0	1.0	0.0	1.0	1.0	1.0	1.0	1.0	1.0	12.0	-55066.12719161484	0.0	0.0	75.0	-1415.5915813396127
229530000	-56844.96853788138	-1445.6226748878805	-55399.3458629935	0.470182553262752	2020.8695434741346	52.20319639309363	1.1274376618566757	1.7658324602477788	1.288961348228046	3.341657942021217	3.115086560101802	2.701251444308999	3.8313378852248565	3.0209369378047075	2.2968897875498735	3.0844889074446806	3.4042950835230306	3.393031589516462	1.4553266674702732	0.9695003182569368	0.8509903815489718	1.4768891002153048	1.6090142787474266	0.78580062593726	-0.4047258020381376	0.6259106150126688	-0.6330632627844388	-1.6463838126286054	-3.2751120724240708	-3.2744495867638115	-3.5482750603571236	-4.881414305921479	0.468	5.181563746306328	0.28869926990045974	0.17935686920087815	0.19326871002299673	0.3386751508756645	0.647078102894534	0.7432751547961326	8.417037390297864E-4	0.6150478732964221	8.417037390297871E-4	0.6150478732964229	1.0575642386086284	0.4811031777278326	0.8294741486763549	1.8243382539098472	1.4756906747004885	0.6815716960588714	0.01880066279380758	0.6187389322325904	0.33217657545973267	1.5098262378386569	0.2562948896966999	0.7734102198493822	0.38096409611804344	1.3087180804845835	0.7621619532182472	1.0	1.0	1.0	0.0	1.0	1.0	0.0	1.0	1.0	1.0	1.0	1.0	1.0	1.0	1.0	13.0	-55026.28620549015	0.0	0.0	71.0	-1388.3752980849015
229540000	-56869.73691635553	-1431.0742720074377	-55438.662644348085	0.43767486319655036	2020.9020511642007	52.40512952227077	0.6574283088920537	1.4834489541910818	1.2649949243949015	3.261042253926898	3.3899914942890286	3.2196665850424533	2.4952928450405554	3.415304047432266	2.4122970730694178	3.4295155541358495	3.4114231196331404	3.74094470981594	1.4322187232265773	1.1515561869315205	0.4473586612565996	1.4602696554602543	2.406744972163103	0.878523849473462	-0.45426629186843237	0.4233487964487124	-0.31274217471044974	-2.2157409334447253	-2.867279019934493	-5.270718874077322	-5.907097207185025	-6.610098100138976	0.468	4.4434430040386745	0.29075520965759916	0.18110176602784278	0.19364498840761737	0.3344980359069398	0.6935731103736505	0.7939247258043358	8.731861258905986E-4	0.7084037128340325	8.731861258905987E-4	0.7084037128340323	1.5934289717445935	0.08098511394725685	1.6749051916214641	0.3361055015950039	1.992007598652389	1.005510214606145	0.006387436680278854	0.7810955390678316	0.5987277136262531	0.9408823030721237	1.558214952385386	0.8528664742837466	1.879000784526224	2.7730499779338693	1.6781840812480089	1.0	0.0	1.0	0.0	1.0	1.0	0.0	1.0	0.0	1.0	1.0	1.0	1.0	1.0	1.0	11.0	-55063.65297987188	0.0	0.0	79.0	-1368.7153808966827
229550000	-56893.035799585894	-1443.6281665984295	-55449.407632987466	0.4296152511255356	2020.9101107762717	52.61875846345239	0.7847245826585285	2.9570822782495183	2.337712696911857	2.728186168345104	3.6721677708801947	3.8851370820983724	2.5510391908159256	2.7620717476132137	2.4805877786103743	3.153805426405406	3.1399756428220518	3.97051417414186	1.517757814431348	1.1043129482688927	0.6603716367584878	1.6166752257124233	2.948409088421597	0.9179249164053026	-0.020512073570986528	0.42452978214864145	0.2700335811189666	-1.3433488490976464	-3.578361233936879	-5.680438731502558	-6.945650409245321	-6.641931583404902	0.468	5.279142176914999	0.29123030610835604	0.17866633232882256	0.19213786156809412	0.3379654999947264	0.9886778674401977	0.7803071502465573	9.50959065692982E-4	0.6170501019593948	9.509590656929832E-4	0.6170501019593956	1.7827122536498305	0.4253546559486067	0.6288421206765277	1.874465939940172	1.3704908177279795	0.9942829806072521	0.1906637631361738	0.9859767263353494	3.34824860565501	1.4738499380595058	0.6535034862464627	0.716446403827751	0.4898613100881118	2.4236174160673323	0.2859923812839519	1.0	1.0	1.0	0.0	1.0	1.0	0.0	1.0	0.0	1.0	1.0	1.0	1.0	1.0	1.0	12.0	-55078.207635023406	0.0	0.0	80.0	-1382.7873432681383
229560000	-56881.78732031142	-1455.0522748278331	-55426.73504548359	0.4332648673489977	2020.9064611600484	52.6854580644075	0.5929064619653575	3.0063544807601144	1.6847828829600329	3.093418840572697	3.1670968900477185	3.9876216095483263	3.134532437951137	2.721523229535768	2.5517742659829237	2.9325961102035256	3.13850398103116	4.005246095840667	1.5872536618363273	1.0297728840786995	0.5437081896831596	1.3548074476317067	2.5795935228447577	1.2275768065128232	-0.16830399057485765	0.3262063676821622	-0.5048650575869935	-1.8871828797876633	-2.9293159802039517	-4.020357062763432	-5.303675908383622	-4.2395913134076135	0.468	5.120470965057476	0.29361776732532213	0.1811817123211409	0.18937818886605445	0.33582233148748164	0.6998641032558534	0.7335653234506742	9.054099176836305E-4	0.6954150558226091	9.054099176836305E-4	0.6954150558226113	1.8116038438910378	0.3483068036107473	0.26026094151075907	1.7691078899337218	1.8750213880022042	2.2300309861703402	0.9897102979268572	1.021858258969931	0.26611376003742454	1.0335118822524536	0.5401091633593447	1.5261147108053716	2.106727796095657	3.237042797777371	0.6634488602520207	1.0	1.0	1.0	0.0	1.0	1.0	0.0	1.0	0.0	1.0	1.0	1.0	1.0	1.0	1.0	12.0	-55057.086573914254	0.0	0.0	80.0	-1388.8488128665128
229570000	-56857.22275265796	-1441.266551680075	-55415.95620097788	0.4472650921852903	2020.892460935212	52.091512694805836	0.726702400202004	2.166184887417109	1.4951179331484845	3.2928898989204654	2.8551103769421435	3.4595529278322226	2.666719883943755	2.7382457227549906	2.987225951225966	2.7094933494159053	3.1252613748573834	4.3793338155619	1.5617332060851394	0.9971924769219639	0.6675926238179558	1.2534496138945104	2.1106476061450863	1.0917348802218925	-0.3702090066573346	0.4322225976974006	-0.4733885062595362	-1.6519884001668907	-3.2933957768158146	-3.546986046898105	-3.4002105963737757	-3.649623098030306	0.468	5.073908064931755	0.2994500051402028	0.1800429579778294	0.1873941836104958	0.33311285327147105	0.9488239594650482	0.7623904530592807	8.929180283252765E-4	0.84163598920093	8.929180283252779E-4	0.8416359892009321	1.3373288891814417	0.28549959632994515	0.3629215775667231	1.3101671791843226	1.770763763310727	0.9912810854769775	1.6754613657441957	0.31876089787009404	0.23039191788696006	0.9811828613872577	0.6134499541989569	0.7459641652763146	0.9507115628150903	1.3762787422410931	0.7482031785083553	1.0	1.0	0.0	0.0	1.0	1.0	0.0	1.0	0.0	1.0	1.0	1.0	1.0	1.0	1.0	11.0	-55056.621998518356	0.0	0.0	80.0	-1375.3626764847659
229580000	-56848.1348984749	-1430.8236462391328	-55417.31125223576	0.4374500748936963	2020.9022759525037	51.36661459531544	1.7520346143204164	3.2815513947817925	1.6879226657172297	2.3424433989091495	3.0407456570802807	3.53469646474126	2.6328838048978995	2.693152951089627	2.844609257368512	2.6910726871807586	3.8128119011736694	2.942554320568017	1.6123743040450473	0.8716795838401046	0.562985048301686	1.8931894794545807	1.0970377890057754	0.9484514983424289	-0.24780068173317982	0.4620297643267983	-0.6908411646143369	-2.262004220094823	-3.0972694038984026	-4.097984223707665	-3.190436454314346	-5.244745479133967	0.468	5.467040507986756	0.2907011770144568	0.1796140827445435	0.19089607911220235	0.33878866112879646	0.5871969278382805	0.7161771645313962	8.679018977455695E-4	0.7268497989999161	8.679018977455704E-4	0.726849798999918	1.1492739976311652	0.3994116888063453	0.2832698170012837	2.1398989255689336	1.185246553075525	1.474274381479866	4.141632768151059	0.5793466068014045	0.5698663680255202	0.40143883670999	0.32191488730595086	0.9075401640078072	0.2783328991405216	1.5663841582169438	0.4968755585832272	1.0	0.0	0.0	0.0	1.0	1.0	0.0	1.0	0.0	1.0	1.0	1.0	1.0	1.0	1.0	10.0	-55048.45112804424	0.0	0.0	81.0	-1371.1911645451303
229590000	-56878.672261728025	-1438.5813456080853	-55440.09091611994	0.45243617240722134	2020.88728985499	52.287626192176816	0.6712301856089906	2.613409173683422	1.6869947852628053	3.3322782009218215	4.940201536055228	4.068191278509762	2.590117353582226	2.687609631997968	2.629354490627326	2.6223816662320747	3.8483794643392915	3.259586762863627	1.3987183960612106	0.8021576037997193	0.43270919449132794	2.24256852780105	1.5594866499998907	0.9222144653091464	-0.2902690526772791	0.32161851107959283	-0.3965437585095006	-2.008258876468307	-2.851330413670753	-3.622669441732812	-6.445425596837437	-6.454438857096971	0.468	4.818393178722493	0.2929594466807396	0.1796140827445435	0.19226770127000128	0.33515876930471467	0.6339930119068861	0.7383515342618149	8.244482728615751E-4	0.7643729881327818	8.24448272861574E-4	0.7643729881327853	0.37312019526675566	0.1465157420405364	3.4445724864748444	3.2116676055869564	1.3575865198298	1.358585969432694	0.16144474473405462	1.1372079481129411	0.30281479927053057	0.8638201794457552	0.1803261302871727	1.2285757093810536	0.9186243024698983	0.9539720600704732	0.9514102919098029	1.0	0.0	0.0	0.0	1.0	1.0	1.0	1.0	0.0	1.0	1.0	1.0	1.0	1.0	1.0	11.0	-55049.17703844359	0.0	0.0	84.0	-1374.4909582284977
229600000	-56845.51675178504	-1433.4404430553177	-55412.076308729724	0.453076563547873	2020.8866494638494	51.75575953885071	1.9117958306785612	2.9937675096064407	2.344393368897612	2.902029713340058	3.405696897377764	3.096093176739082	2.4753906414861233	2.4180088536635487	2.685211270621894	2.7872235622924495	3.1375076729990807	2.4017686372574683	1.8985860184313381	0.9754557876289648	0.22228044464905655	2.3558366817752807	1.651477611067188	1.163069990827496	-0.27989219826049905	0.23355411986139513	-0.6622657391736264	-2.147390136205243	-3.4423571951664185	-4.4953679361753185	-5.023734275495332	-4.140078654756175	0.468	5.321118367257919	0.28954325544961396	0.17735374547263222	0.19407242453900328	0.33903057453874963	0.899828497152259	0.7805226667892328	8.683806158412894E-4	0.9070279299327321	8.683806158412887E-4	0.9070279299327356	1.8768266590242693	1.8589296974558802	1.6249026739364096	0.04118493130939193	2.5641860292403016	0.9799476460151488	0.2696976452712378	0.7043814647326904	0.7514195365169215	0.8845604602993786	0.3302231105663115	0.6169047341918583	0.6055399053886851	2.9659751404625077	0.7292815729992838	1.0	0.0	0.0	0.0	1.0	1.0	0.0	1.0	0.0	1.0	1.0	1.0	1.0	1.0	1.0	10.0	-55025.90319009663	0.0	0.0	92.0	-1362.5099658711028
229610000	-56846.17859989827	-1420.1032632654985	-55426.07533663277	0.44296021995298346	2020.8967658074444	50.99300974489865	1.3128523258521876	1.0998417350728187	1.4664245823869158	3.0264629817186823	3.2619694075989476	3.147414672128493	2.2417343634987534	1.8316445438093165	3.1251741519675864	2.647841695555815	3.3497823514503575	2.6792587907368346	1.9745038160683202	0.6081743740087174	0.3702436929961037	1.7484486600092806	2.0783766205106153	1.3511860780674838	-0.6469812021777289	0.7252700690929825	-0.8079947614185735	-2.2379045681581027	-2.9473959705371744	-4.295694812285699	-5.487731779046636	-6.268313379924503	0.468	5.2299260969935	0.28733486280075377	0.18076789139902483	0.19064262751351443	0.34125461828670606	0.6310370597930315	0.7086067290621777	8.531977273399836E-4	0.7595358930914332	8.531977273399833E-4	0.7595358930914331	1.5461089713532457	0.41672329260753954	0.7303840358723321	0.2767952191525268	2.13944309324999	1.574846985884087	0.7068157874152121	0.5980151626526665	0.38585861795118404	1.0899467166086916	0.553365508300409	1.7052529996050843	0.46460735166544836	3.159519909704676	1.979795977781187	1.0	0.0	1.0	1.0	1.0	1.0	0.0	1.0	0.0	1.0	1.0	1.0	1.0	1.0	1.0	12.0	-55043.874666988275	0.0	0.0	84.0	-1353.4110483186735
229620000	-56833.63043694513	-1407.5654117453892	-55426.06502519974	0.44404100122025386	2020.895685026177	51.94421666799161	0.5167636466648327	1.0838588376645315	1.3130258349568635	2.8171213743660575	3.9847695829095406	4.070989252757736	2.397784294441783	2.687169109959295	2.5346625500475537	3.384235774010145	2.9341116527375926	2.849150866702578	1.7809148594456794	1.0690511017278845	0.4390455801307045	1.5643434806136192	2.8142607828311528	1.0182651430028464	-0.48081302488901406	1.8080247773181555	-0.8939838656537002	-2.4210813087492786	-1.209726154060666	-3.48146211846109	-1.3513867969457398	-0.34813230160385045	0.468	5.052008767256001	0.2884768663578597	0.17921416654659827	0.19730684561729017	0.3350021214782509	0.5857145242847812	0.7283285081279698	9.101298071123301E-4	0.7339839217498756	9.101298071123317E-4	0.7339839217498775	1.2943234467545754	0.8842055867681268	0.022645463960945945	2.9155309594164325	1.3848931289830764	1.474487519024224	2.626624556411796	0.47894636552844805	1.2238038417518324	0.9117619355477401	0.3663246304367305	0.8839265765806104	1.093068075957062	1.6102095028898367	1.399099745639869	1.0	1.0	0.0	0.0	1.0	1.0	0.0	1.0	0.0	1.0	1.0	1.0	1.0	1.0	1.0	11.0	-55036.72930635439	0.0	0.0	83.0	-1343.646004750389
229630000	-56853.16889247942	-1400.2096849000334	-55452.95920757939	0.4276439292998802	2020.9120820980975	51.263273831849546	0.7629403511853197	4.162138945167567	1.0665107333769166	3.3649633732273063	3.8154100446745005	3.072816017889404	3.065169517012139	2.337053221759424	2.680437347307741	2.7855173984283197	3.7259051082118315	3.188686172689707	1.63080774221356	1.0761167012909418	0.4383134050930999	1.9729124411116503	2.0524040252502016	0.8865020464245215	-0.45871016379196844	0.8988965557903513	-1.1897738048185222	-2.6466182209781826	-4.390747883654304	-4.4494886678895815	-5.457173970663547	-3.6846011235367984	0.468	5.422780471095401	0.29110680022212315	0.18057991429257808	0.1940659044467588	0.334247381038539	0.9983042025075594	0.7941902437908281	8.517999437002997E-4	0.850006328246748	8.517999437002999E-4	0.8500063282467467	0.9504177587194917	3.0820945768388617	0.032856150753274256	0.1428575615844253	1.2629714090316	0.5316649824131487	0.40647359292892793	1.3072686357178687	0.10538272892980326	0.9126065027546891	1.6412626655851876	0.4489800011319014	0.9746343661282529	1.6702311946735102	0.6565283852977479	1.0	0.0	0.0	1.0	1.0	1.0	0.0	1.0	1.0	1.0	0.0	1.0	1.0	1.0	1.0	11.0	-55064.95741177426	0.0	0.0	92.0	-1333.8908844226733
229640000	-56862.689640008444	-1388.089971752973	-55474.59966825547	0.4445607884279739	2020.8951652389694	51.30341157732292	0.7374674506822565	2.6389913768539786	1.4500600492045344	3.0788982335982107	4.155747697720899	2.945667946714579	2.59136033145772	2.4416160696522513	2.9056891530428595	3.028342534287573	3.571891789700965	3.102565175651808	1.7398567171904882	1.3108125650848925	0.1351927706427104	2.2150480197729907	2.3679610901893295	1.3987772816352753	-0.18774094098129004	1.4066240159801702	-1.4686304086949298	-2.3367965299704037	-2.836632964801052	-2.8855852463611664	-3.334940483044735	-2.775152495458467	0.468	5.35162942563419	0.2910908463125041	0.17468931622941677	0.1919675020919847	0.34225233536609345	1.0480998868612152	0.7906968069337041	9.394116276613214E-4	0.8564625301148614	9.394116276613238E-4	0.8564625301148611	1.2812901660784177	0.7295785659875696	0.18186697571029714	1.0135347918383761	1.701550589528453	0.728968207228356	6.046648807784417	1.2963391179496795	0.8637557693388895	1.5424121242008477	0.676948182101818	0.4993508979748053	0.7384617262558999	1.272130903218093	0.3906870473232296	1.0	1.0	0.0	0.0	1.0	1.0	0.0	1.0	0.0	1.0	1.0	1.0	1.0	1.0	1.0	11.0	-55101.31504208254	0.0	0.0	85.0	-1316.5184907960759
229650000	-56864.36062139781	-1392.7898257458696	-55471.57079565194	0.42533032935421955	2020.914395698043	51.32771724044148	0.3727762601868578	3.0880230812931977	1.7843124624230193	3.5625980964926653	3.244405877114382	3.406404791608832	2.848436076573942	1.8771674645608434	3.7716663441426	2.878639220628257	4.016081615878302	3.1904956602944607	1.8249980173456601	0.9092607819463224	0.037842176041878894	1.6969991862770812	1.8276253621560785	1.4276098356856013	0.006622942934476295	1.862585659816796	-1.313224667019953	-1.9423221456422666	-4.332340765088481	-5.575335137355599	-7.475148715926034	-8.059765061903686	0.468	4.8056116694472255	0.2899987876532498	0.17835319395864402	0.19385907698365915	0.337788941404446	0.6508853757149143	0.7464765570040524	9.169691188880039E-4	0.8412219458870843	9.16969118888008E-4	0.8412219458870864	0.7814138613746348	0.3432326356141769	0.8194321168093217	5.120207250533588	1.9285047861181603	0.6224569756940671	1.0538760543910743	0.7336743927636494	2.2904502360126795	0.339969096669776	0.47806601989667274	0.31551948188266854	0.6844362905388613	1.5045859732734241	0.9942548627431189	1.0	0.0	0.0	0.0	1.0	1.0	0.0	1.0	0.0	1.0	1.0	1.0	1.0	1.0	1.0	10.0	-55108.73140077585	0.0	0.0	80.0	-1326.7276444096012
229660000	-56838.43708074597	-1381.99355754148	-55456.44352320449	0.4217340979026272	2020.9179919294947	51.457881661469266	0.6197442062070003	3.2603469318134906	1.2673475484288823	2.6100541564546544	3.689699807677529	3.5929970707562093	2.379307433095295	2.3007628240050493	3.2119798147794456	3.361574015173611	3.3456596103118628	3.19963352358403	1.751216818835685	0.9507424926309183	0.1407132439824753	2.322747156622782	2.4230020893844766	0.9982161087872843	-0.32549577016320014	1.6966722189118755	-1.4034998031895762	-2.029175439224919	-4.662542117232989	-4.941333804499415	-2.8137974865265223	-3.2172692884146468	0.468	4.9462383626387485	0.29215523548369776	0.17558451687491858	0.1959546284387728	0.33630561920260993	0.7693100967949543	0.7308229470761807	8.819038271323167E-4	0.9081454036020182	8.819038271323178E-4	0.9081454036020182	0.9762253231994699	0.48837668760610964	0.4304503040318757	1.5609675973762367	1.6905681518517095	2.013095704541473	1.5639967629350897	0.7037114016285346	0.1308238718290601	0.7755868296078406	1.6893326313545804	0.49774702137214943	0.7395492570315676	2.544302108012107	0.8682986290020335	1.0	0.0	1.0	0.0	1.0	1.0	0.0	1.0	1.0	1.0	0.0	1.0	1.0	1.0	1.0	11.0	-55109.451217652946	0.0	0.0	81.0	-1310.7353632164052
229670000	-56807.26820307493	-1338.2984042966882	-55468.96979877824	0.43275290592936355	2020.906973121468	51.65647196836606	0.8610229574169969	1.2926660090305895	1.580707556385561	2.770486788642181	3.521811751479004	3.3363719041445177	1.9900706022173482	1.9559585207209764	3.0245533334617756	3.373463457703992	2.948691509764496	3.822758845067855	1.9659836645480981	0.9910439454075813	0.001916405175801078	1.8782152461153712	2.3654979838403483	0.9227894832879247	-0.26362427113944104	0.921343467788169	-1.4530653977391228	-2.3276060589128287	-3.796149026824306	-4.297760207485307	-5.047230657769793	-5.992025521254109	0.468	5.797801870634998	0.29015754591247456	0.17944968665736122	0.19373251870788624	0.33666024872227707	1.0571158129152751	0.7905481837753742	8.630353523805228E-4	0.747069496814318	8.630353523805233E-4	0.7470694968143188	0.7320786793890868	0.4317929587775596	0.7925357464413392	1.6528555271623686	1.3010377445072527	0.6077932590083328	0.30836387063150555	0.6315864540286198	0.15726168263747511	0.53904890435913	0.18287674625496347	0.5939817503940188	0.8405720780433563	1.0876293148263012	0.349111355540867	1.0	1.0	0.0	0.0	1.0	1.0	0.0	1.0	0.0	1.0	0.0	1.0	1.0	1.0	1.0	10.0	-55101.433098788795	0.0	0.0	90.0	-1282.7706778488396
229680000	-56778.793096420915	-1338.9685181358288	-55439.824578285086	0.4457434924770991	2020.8939825349203	52.03828403194873	0.729083119220758	0.6369272597642485	1.4328156097989155	2.709236378236625	4.059523959523091	4.1386989267095124	2.068002683978934	2.6118977705680804	4.6483690086542255	3.3573988139829725	2.661162819290465	3.51034814503261	1.90077171999079	0.9039866113049883	0.2909978389753145	2.099540501456982	3.2984964134148314	0.7778231851863632	-0.3776925617486535	0.9830781506865519	-0.9582930551845696	-2.2109531263218	-2.9460712922367405	-2.8300169022933415	-2.0543795454399616	-3.1838522399597595	0.468	4.944356872598778	0.2899689606678455	0.18017867652025776	0.19037260425924982	0.33947975855264606	0.9424734112723474	0.7690897629382992	8.90154783697081E-4	0.6951684897917957	8.901547836970802E-4	0.6951684897917948	0.9312011119489749	0.7562361580913441	0.2929707109772166	0.48927800875640065	1.3052925206878565	0.40911757426456846	0.5686625111110533	0.6444507932198549	0.35317734221679414	0.36600635573342183	0.49929453125297707	0.44707289607698464	0.8950437887635011	0.9035027151351369	0.42551769766061676	1.0	0.0	1.0	0.0	1.0	1.0	0.0	1.0	0.0	1.0	0.0	1.0	1.0	1.0	1.0	10.0	-55070.74297842748	0.0	0.0	86.0	-1287.4416720686306
229690000	-56808.755692123705	-1371.4369983545796	-55437.31869376913	0.44918720887151714	2020.8905388185258	52.31405960276779	0.5369653175650624	-0.2884835208907936	1.430734013255849	2.515612341145692	3.739545661126611	3.7271869108109095	2.477280019790253	2.287754325031159	3.2624716496503545	3.228994915038536	2.847229256554757	3.431612134597934	1.680422361092205	0.7691123421851533	0.12340266560215803	2.7031457215009715	4.3569512349084345	1.2354567521545055	-0.35427994386740486	0.8629066914868959	-1.302667629083677	-2.631610382559016	-3.5901041891973255	-5.257399413542653	-6.16716951552394	-5.018954345765271	0.468	5.246751384716325	0.2944466051489234	0.17754376742481612	0.19187470481541694	0.33613492261084266	1.276707262262258	0.7759011712933347	8.722070913953687E-4	0.7755365829510382	8.722070913953716E-4	0.7755365829510393	0.5645053760041289	0.1427399722530895	0.7647040749969173	0.7466049960533776	0.7433715580501435	0.7574163971031423	1.9624193094685227	0.5846080106323803	1.9327944677336548	0.5448565130643579	0.5523522888294456	0.3035681433121463	0.5053448688892395	0.8350271954620011	0.5318941306209669	1.0	1.0	1.0	0.0	1.0	1.0	0.0	1.0	0.0	1.0	1.0	1.0	1.0	1.0	1.0	12.0	-55080.99068315316	0.0	0.0	77.0	-1308.359979303193
229700000	-56799.70791126949	-1354.7786191202622	-55444.92929214923	0.4497350939832253	2020.889990933414	52.18243726926983	0.8169021713258994	0.048012513067239526	1.0215795986461447	3.5410369639274384	4.356889368154348	3.912760960816673	1.9581530029629364	2.8009721342385943	3.1493137462783714	3.8572507651190238	2.7239439542741506	3.022407129023518	1.531129443555624	0.8770796222567775	0.06985618344642963	2.6873056907657533	3.6214522229725175	1.2080080712485015	-0.4078834118223945	0.9993721105901489	-1.258209891320222	-2.917226277159608	-3.3056662006000077	-4.037921659343165	-4.252394153403187	-4.93015260995914	0.468	5.433721318841939	0.29273870624699694	0.18003571321075837	0.19348603612700188	0.33373954441524195	0.6063249332166969	0.7456280015703506	8.441133905182097E-4	0.8584316966322152	8.44113390518208E-4	0.8584316966322145	1.4483028441889225	0.45911509852212046	0.4346717541676035	0.7473830232384496	1.2819818784507537	0.7040429040615304	0.44090497683250335	0.7207732194271679	1.6518420496671888	0.8139510440725529	0.2577595939635666	0.4170982308450815	1.3679798456449248	1.2625279331767547	0.5181259756883082	1.0	0.0	1.0	0.0	1.0	1.0	0.0	1.0	0.0	1.0	1.0	1.0	1.0	1.0	1.0	11.0	-55077.9614518222	0.0	0.0	84.0	-1289.5553175629552
229710000	-56804.8906405442	-1384.1921750814072	-55420.698465462796	0.42964873822326055	2020.910077289174	51.92303259924642	0.3643614051832662	3.691614577503376	0.7542797504496299	3.581171201631963	4.869068141636265	4.8916168766009935	2.3051317889371594	2.949262660979808	3.1676088914357527	3.3900146936426157	2.8288441516375245	2.825583078387439	1.8713718460971438	1.0282923501095484	-0.04088159792938602	3.0074284210474196	2.910035703480171	0.7345996575425899	-0.2388476432256596	0.9265831832986382	-0.8763090768793952	-2.4501184408044225	-3.1408310353368543	-6.243952986904296	-7.751293058400454	-6.817419010753974	0.468	5.298210130997013	0.29041771310128095	0.17741533788969738	0.19392157581517394	0.33824537319384684	0.7757903547968176	0.7821811032843135	8.276644247613435E-4	0.7635580734267013	8.276644247613428E-4	0.7635580734266999	1.1406953865921976	0.27256148805125024	0.5318559949804618	1.0060495592375345	1.458027183340655	0.940753688282077	0.9481937222177532	1.132080655610511	0.6339033987239696	1.2979529949944866	0.5132873308042674	1.1686620143919773	1.1174244855806164	1.6647911284380206	0.7989733916113408	1.0	0.0	0.0	0.0	1.0	1.0	0.0	1.0	0.0	1.0	1.0	1.0	1.0	1.0	1.0	10.0	-55065.289456265135	0.0	0.0	79.0	-1324.7376020904148
229720000	-56821.51229808658	-1378.6004129489982	-55442.91188513758	0.44815597928641576	2020.891570048111	51.8943567793878	0.32329468093851277	1.911354023877679	1.453776865806573	2.1897557721110448	2.8744802190494667	3.9445039774768262	2.5900429990685163	3.0292593759134747	2.93222304233837	3.2037564186679526	4.403714806462299	2.341417684823411	1.8498452973860229	1.3257737796886162	-0.182437261203412	2.2339439568814656	3.8651574533426833	0.7072356160432614	-0.13677074883431978	0.8350646536612649	-1.1836344647080073	-3.0198758288262377	-4.188781861290868	-2.4354433463708904	-1.7219810983880635	-2.8064150066893347	0.468	5.479922855303288	0.2899894692027184	0.1801023907750727	0.19175466307114103	0.338153476951067	1.8113747241807139	0.8142498310694926	8.842948910479876E-4	0.9252891590250173	8.842948910479872E-4	0.9252891590250196	3.0394391957725464	0.8280398104163031	0.6980191918487835	0.6638091419213465	2.8826430499726845	1.6290934246720625	0.22098958448797418	2.0524173960898793	0.1684018967234419	0.9586129201070893	0.8828188903333468	0.5473664655732974	1.0866857050428385	2.3665459305294814	0.7359459756010291	1.0	0.0	0.0	0.0	1.0	1.0	0.0	1.0	0.0	1.0	1.0	1.0	1.0	1.0	1.0	10.0	-55084.0683360112	0.0	0.0	85.0	-1304.5426997230925
229730000	-56825.19544466367	-1399.6844953765606	-55425.510949287105	0.42157418501073834	2020.9181518423866	51.52851978830291	0.549857440486511	0.7158886227968084	0.9720309393067756	2.356821871338702	4.655403820787088	3.7348489375019462	2.55267029843153	2.5912151217360893	2.8030974868917284	2.8128805483410426	3.1698255736073633	2.203577947829254	1.9031270848397484	1.2162231403878674	0.0091760645481835	2.204802480494135	3.4282185361985498	0.8713264993462574	-0.25013979885182014	1.0282903068439164	-0.7796725034697141	-3.2486147103890612	-5.040421464500713	-6.972786779280698	-8.972131738212232	-7.31165399188856	0.468	4.93808472002466	0.2902082202544198	0.18325060930576229	0.18813343148173184	0.33840773895808524	1.306184690196972	0.7979674489654979	8.781676518887554E-4	0.8024095214575759	8.781676518887567E-4	0.802409521457576	0.8005556684825941	0.14978106055042842	0.1154880657438011	3.2039673226964194	1.83175344706315	0.4128269681868525	0.23929378715569974	0.9149740937586698	0.027448895836100728	0.4392231091211534	0.4615554435440417	0.6523627617453042	0.631003867278051	1.876741662919656	1.0284923549041138	1.0	1.0	1.0	0.0	1.0	1.0	0.0	1.0	0.0	1.0	1.0	1.0	1.0	1.0	1.0	12.0	-55055.87128316862	0.0	0.0	81.0	-1334.4964140071074
229740000	-56828.58322714887	-1419.6001197469072	-55408.98310740196	0.42433087630741895	2020.9153951510898	51.38924244037959	0.2627523139851201	2.663066592349147	1.4169041968351488	2.666706726859617	4.562789039354411	4.891091087782079	2.4374457560800256	3.5011194144465754	2.7264215513431735	2.578673328134838	3.2247751990916917	2.4172642429337685	1.765061067097928	1.1725402982816622	0.07323838552012066	1.687757355314122	3.2847463371755845	0.5450252027978424	-0.0946362772849247	1.6842426912118484	-1.4481114848721497	-2.3354217808765503	-4.427360843386859	-5.22517976802025	-8.020918155879125	-7.596311536178602	0.468	5.016463697908563	0.2939137012211671	0.18231203862427714	0.18970986015871724	0.3340643999958376	0.8893694735310749	0.7619348129026327	9.385274028523811E-4	0.7670265051309232	9.385274028523797E-4	0.7670265051309214	1.7448750113950078	0.1702558577496902	0.3655272784006052	0.15194165574316354	3.3609497497392415	1.2779584167009534	0.27493906302586085	1.1031063516324169	0.13615464999305987	0.9703383260011669	0.370368468851039	0.714880671473499	1.704675707221974	3.562469668565062	1.0946298817688032	1.0	1.0	1.0	0.0	1.0	1.0	0.0	1.0	0.0	1.0	1.0	1.0	1.0	1.0	1.0	12.0	-55038.087719817726	0.0	0.0	80.0	-1353.6954782015785
229750000	-56822.05569109525	-1396.088740544925	-55425.966950550326	0.4245937191495396	2020.9151323082478	50.968980501904724	0.17944933853272962	2.2149628427348516	1.0808590236870017	3.6205744562717554	2.9897155847561394	5.145972251573638	2.366602900144981	2.99658757306593	2.562404125461833	3.313442246367879	3.910023636650202	2.530414397091562	1.7928273114598952	1.4072404395364613	0.20221814026773383	1.7770021839326424	4.243892696789554	0.9535023359389264	-0.2833982011060101	1.1904613522524428	-1.146937582574426	-2.073772723695059	-5.00357095558888	-5.697153410912646	-10.206337530850893	-11.802195277936722	0.468	5.2390616292939765	0.29389927453120923	0.17961777358309255	0.1930118585891516	0.3334710932965457	0.510304099080406	0.7283497124504743	8.956298894784124E-4	0.8276548656419846	8.956298894784134E-4	0.8276548656419839	1.1790032260181522	0.44853791052771047	0.7195987404717644	0.039502867628051185	1.6520797444264874	1.1712674033744075	0.5278794659128759	0.9400551927454904	0.1457250696687033	0.3130144634615197	0.6116075280559478	0.8501895644704668	2.372655628887134	1.645489655431869	0.5338991765980542	1.0	1.0	1.0	0.0	1.0	1.0	1.0	1.0	0.0	1.0	1.0	1.0	1.0	1.0	1.0	13.0	-55065.37177695465	0.0	0.0	84.0	-1329.8588581749539
229760000	-56813.63000961833	-1377.5102466244794	-55436.119762993854	0.4216729327406992	2020.9180530946567	51.33996695241955	0.15168853479997352	2.982970087258702	2.1840213478439963	3.034028584862323	4.058961053631844	5.8364695688516735	1.936793507947085	3.0282597116193815	2.8416015135292723	2.9718532770369848	3.7551440454975205	2.291572840446017	1.9129363467354683	1.2141609302253222	0.20933985024486107	1.5513851596324424	5.063660916842394	0.504911088825275	0.21948552822222178	0.9564361417763444	-1.0151233403428657	-2.0731455594661643	-5.389210859414411	-5.130685778532048	-5.7416405652481926	-6.234450477584325	0.468	5.101672831881886	0.28854470996457665	0.17928505074934473	0.19250018599606697	0.3396700532900107	0.9816923808501585	0.763680273961533	9.341633420598596E-4	0.7052369942028427	9.341633420598597E-4	0.7052369942028429	1.045640060123297	2.290437577034773	1.0302070588452268	0.30030207809880244	1.8088862604368297	1.0861249937629112	4.020906897140669	0.6788007393522821	0.8451482855045996	1.2439278643349347	0.3294417921416203	0.6683138444419622	0.9831023957179076	1.603103263836584	0.3278699862812455	1.0	0.0	1.0	1.0	1.0	1.0	0.0	1.0	0.0	1.0	1.0	1.0	1.0	1.0	1.0	12.0	-55066.48384552234	0.0	0.0	76.0	-1313.9388032196775
229770000	-56804.417855181004	-1382.2809354166307	-55422.13691976437	0.4189877341447412	2020.9207382932525	50.27246557733449	0.37220785231230746	-0.12084559447975568	0.8755857060996056	3.6481769562953676	4.159696799773367	4.60198123896192	2.416870012491045	2.6827976743579747	2.765484416103934	2.867619818522842	3.422405659744528	2.3833220490983384	1.7185352395338462	1.2597494700996965	0.22914382438866532	1.3106124110849906	3.550709108724482	0.6175076368284883	-0.14819515687230056	1.2402686819959354	-1.4048603535980695	-2.3511265119858096	-5.39049889326875	-5.14488478685877	-5.337191727958769	-5.0154979943002065	0.468	5.245949537087821	0.2909228534576522	0.17598785558940586	0.19134938513909364	0.34173990581384756	0.989840026029841	0.7800212455196945	9.319250191044949E-4	0.7240923557967475	9.319250191044939E-4	0.7240923557967478	1.0899043457158963	0.3722444027872541	0.6609830814948534	0.14689031872332728	1.37241657027329	0.6485671200005667	0.5606848204917859	0.4524075717192345	1.5395243468936493	0.7310686643887746	0.3802121484043772	1.2668379910528786	1.287486792637379	0.7976447427475386	0.48458788658808005	1.0	1.0	1.0	1.0	1.0	1.0	0.0	1.0	0.0	1.0	1.0	1.0	1.0	1.0	1.0	13.0	-55047.62840407769	0.0	0.0	74.0	-1321.5629126511137
229780000	-56772.425458614875	-1359.203701054127	-55413.22175756075	0.41785087122863823	2020.9218751561687	50.530451756699655	0.20677035800903018	2.6242337013484573	2.045268299327482	4.680603047201981	3.2483634598601836	3.0184189950156535	2.1300883266958817	3.5275468100992886	2.5774399001552735	2.755416232040423	3.031546387401237	2.202853817017648	1.9281426424065602	1.6063919514754943	-0.1780547777693398	1.8219809947362116	3.9052600121992374	0.5989739904192153	0.03276973705180025	0.7614855417030746	-1.3657985767370409	-1.5329484391000245	-5.9314743423988245	-6.799454774912183	-7.570248915835388	-11.802798218130333	0.468	5.138373787813605	0.291176573003999	0.17837872199329075	0.1889674305972636	0.3414772744054459	0.7855182912181901	0.7895116664076461	9.250260389477889E-4	0.6248661598707503	9.250260389477895E-4	0.6248661598707517	1.6800841837502694	0.7333784306582114	0.9792075311286934	0.08434022787766483	1.427094774144128	1.940389455837278	0.21587619973868113	1.163289053288735	2.046249853671649	0.907276269080317	0.8099453392852	1.4420955222508651	1.6205753975093675	3.0577101677911505	0.6952188523974292	1.0	1.0	1.0	1.0	1.0	1.0	1.0	1.0	0.0	1.0	1.0	1.0	1.0	1.0	1.0	14.0	-55042.60752054837	0.0	0.0	73.0	-1294.8394242555194
229790000	-56773.45059149213	-1345.719581786015	-55427.73100970612	0.4191200441635989	2020.9206059832338	50.10324666972563	0.586735818121251	2.9687528947031727	1.8366887471338091	2.6530214870231172	3.760988395936437	3.157375900695778	2.0050880164979885	3.163824242101263	2.6023877528118877	2.6745675417021593	3.1830016723226957	2.3148091824649457	2.3089165771666407	1.3058643373704821	0.11573087441912823	1.5499205692698719	3.5028514053691184	0.5399828755142482	-0.24154219193894305	1.3093477322728264	-1.2231989403600911	-2.1830203014424017	-5.427840687828394	-3.464153870265946	-4.658974734025041	-4.10794082422648	0.468	5.130955940261229	0.29562041595116323	0.17923727571869116	0.1885508161312477	0.33659149219889717	0.6443337967514594	0.7661288105368819	9.360312601856489E-4	0.6797940949524298	9.360312601856472E-4	0.6797940949524306	1.9826426494255214	1.5328335924095426	0.8314619643340884	0.6144860155646317	1.9586606995868479	1.9796457384068074	0.5439847408716062	1.3923239569583843	0.07209639629045168	0.8787195804668806	0.14417174517827977	0.6535344686313748	0.6069812680023401	1.809331668570418	0.4384415304031616	1.0	0.0	1.0	0.0	1.0	1.0	0.0	1.0	0.0	1.0	1.0	1.0	1.0	1.0	1.0	11.0	-55056.27581308811	0.0	0.0	77.0	-1288.751440802921
229800000	-56779.14348630071	-1341.138399475091	-55438.005086825615	0.4292334032293086	2020.910492624168	49.61072264238339	0.27368283363695534	1.916901341377428	0.9063288196474882	3.564166324007248	3.946164847351927	6.340136169302429	2.188261724384517	3.414678675673133	3.29941517469153	2.3960858075952407	3.8844032638644475	2.178196189082237	2.3140963791279825	1.5711699890449207	-0.09723343324998228	1.3786567369085676	2.869840614856755	0.3109509387285835	-0.04376611444022609	0.8000576152210085	-1.3059831989653674	-2.0794033293049266	-4.956233937590236	-7.338024773688597	-11.526762183721447	-11.905206813910775	0.468	5.828290165349674	0.29122372905265126	0.17747214384335377	0.1932599123060861	0.3380442147979082	0.953132966422627	0.7717455311587897	9.241638417706699E-4	0.7421117212658694	9.241638417706706E-4	0.742111721265869	1.0220426089154213	0.37048751607384417	1.0689940031605054	0.2256850502237266	1.256411271977106	2.1839663181831277	2.699866901443813	1.0352186030756958	0.025230101471388922	0.5507245796772848	0.9092857088124539	0.3194467955036216	0.6275234261561086	2.045821117497405	0.5985819914242881	1.0	1.0	1.0	0.0	1.0	1.0	0.0	1.0	1.0	1.0	1.0	1.0	1.0	1.0	1.0	13.0	-55065.64533099775	0.0	0.0	76.0	-1277.0664258080765
229810000	-56811.093669740425	-1341.916930312046	-55469.17673942838	0.41622938552857625	2020.9234966418687	49.34948499226988	0.4106078201517162	0.8558895999212006	1.763587836649085	3.2174241800738317	4.201521232905468	3.7804105097686973	2.1601464399150503	3.0289060092798104	2.303456491296701	2.382852686906643	3.1118315526313096	1.8766191240331411	2.1346320875397002	1.5023743112310952	-0.19776574910772066	2.7105318115324333	2.046864212687167	0.5017515940162014	0.4803528584209765	0.48669065793052774	-1.3304252040937679	-2.1108256739770033	-6.069948943172938	-9.628912694807209	-7.826819022447228	-7.998051410468494	0.468	5.6776132234802885	0.2911238930555267	0.178699154452809	0.19196335501980002	0.33821359747186347	0.7114907018549401	0.765420257779488	8.971106948066059E-4	0.8423604240804352	8.971106948066065E-4	0.8423604240804338	1.3508023440619648	1.8440115021327008	0.3861828051479566	1.507463731158188	0.504148506310638	0.8131404868962957	0.3431763531848207	1.087711107413281	1.248753665732153	0.33627329367968223	0.4522455434904185	0.7878221136631073	0.44498375037168275	1.4211467390111496	0.5233429696544588	1.0	0.0	1.0	0.0	1.0	1.0	0.0	1.0	0.0	1.0	1.0	1.0	1.0	1.0	1.0	11.0	-55103.45760728618	0.0	0.0	82.0	-1279.7887106260994
229820000	-56827.79046504716	-1356.4037550818043	-55471.38670996536	0.4216584578316073	2020.9180675695657	50.20981398121568	0.229834052743521	1.2986250095955572	1.1565420425591189	3.286159484530744	3.53552258483559	3.845236240653113	2.09473514166035	3.6428070425969827	2.9169367445814407	2.7047365539983783	2.8554002848662035	2.7561418019235324	2.18654796596137	1.6427203781142297	0.08940066403337635	2.1154763551472455	2.3605813645727034	0.4567455884306409	0.42383712437830223	0.9855111166991064	-1.4668063950817327	-2.1006927484586835	-4.5098482631905235	-4.407337708238357	-9.436592081443152	-13.831447891762995	0.468	5.105580654207916	0.28970923936849974	0.17768015455415112	0.19097804922755518	0.34163255684979316	0.8963587828648945	0.7802566596718123	9.193327084294577E-4	0.6684735855724897	9.193327084294593E-4	0.6684735855724916	0.7228463381665408	0.07053141017718127	0.7131527456577081	0.7025881667723394	1.489389482028421	0.7903857997542239	2.332991325550914	0.925882773749209	0.08932759149460728	0.6887502747530154	0.46010652746355934	0.5754272476788811	0.29145627740067676	1.2732640125236374	0.4846648082772758	1.0	0.0	1.0	0.0	1.0	1.0	0.0	1.0	0.0	1.0	1.0	1.0	1.0	1.0	1.0	11.0	-55091.79831792521	0.0	0.0	81.0	-1304.2091336005053
229830000	-56813.53646384495	-1365.6599504889161	-55447.87651335603	0.43454340666660723	2020.9051826207308	50.727338385299504	0.4876228651822762	1.7963780398072635	1.343015867643203	3.548336811776707	3.6102679825820303	4.01414389334132	2.199249666354355	3.9254534444932925	2.801612465714593	2.599509971755226	3.7299627053958355	2.704300573830486	2.1525601229076834	1.358951589591049	-0.09973160268865154	1.497755380655173	2.0278784786392783	0.5761318170767437	0.2993501290498768	0.6325125673003156	-1.2070634786357117	-1.8933599430454626	-4.034420784232105	-6.075035168307499	-6.368211226391871	-7.5002919913032535	0.468	5.402409695283865	0.29276331283619467	0.179492902835411	0.189319518862295	0.33842426546609844	1.2005926231505877	0.803107004563043	9.210821227750427E-4	0.6771537644984327	9.210821227750447E-4	0.6771537644984332	1.4051187302607762	1.064443759014915	1.454635370905775	1.0302396070419857	2.1138389131035455	1.5268153558592557	1.2814442272568984	1.0252286585361972	0.08028029652093421	0.6146142230194405	0.4225060714903784	1.5179802252513461	0.7438803280039905	2.107651670048768	0.7847187388987626	1.0	1.0	1.0	0.0	1.0	1.0	0.0	1.0	0.0	1.0	1.0	1.0	1.0	1.0	1.0	12.0	-55075.27947291849	0.0	0.0	77.0	-1303.3621891298778
229840000	-56849.41667123154	-1381.049455813832	-55468.36721541771	0.42881618150503525	2020.9109098458923	50.42508554011684	0.5286133341517856	3.685540570724283	1.4733907056739903	2.1857427833924743	2.8057782556152526	4.841280158997864	1.799882791761337	3.559766571335571	2.9874281907028086	2.3251553389955397	3.384888981054498	2.4297043567378096	1.8820192971685923	1.6737240413279961	-0.18259120904169268	1.5424630313888552	2.4087500276638423	0.4276636755402712	0.6427522124566738	0.32360402589489773	-1.1821541462113847	-1.7078400814940722	-4.56835013443697	-1.8403689486735355	-2.5600695096979753	-0.710332488724732	0.468	5.151631372540908	0.29041313561961896	0.1785790956799921	0.1943018508885484	0.3367059178118396	1.49728738769412	0.8035258945313443	8.936342099585887E-4	0.8674951260162912	8.936342099585884E-4	0.8674951260162919	1.1021404737591867	0.2841589645594346	0.8631986898503654	0.9414813906112582	3.6335606130533242	1.2281302084300756	3.4580592121087097	1.1920966856458979	0.00476133306528268	1.1206484203054614	0.4579759289248463	1.6530841797547204	0.6117517361428254	1.8439730975613984	1.8404293171606154	1.0	1.0	1.0	0.0	1.0	1.0	0.0	1.0	1.0	1.0	0.0	1.0	1.0	1.0	1.0	12.0	-55087.73508671962	0.0	0.0	87.0	-1305.563126693185
229850000	-56885.01542501994	-1396.311784938679	-55488.703640081265	0.4197746509833787	2020.919951376414	50.396780221322146	0.7852044135956298	2.490208068411608	2.0467042991354174	3.1380701561421085	3.5009600495068853	3.6342327651272206	1.7723457687062396	3.396808775914104	2.665066453372761	2.3559334324982526	3.601501992078803	2.245295405441279	1.815386517085647	1.4507673235035703	-0.017282958026258063	1.1325979080252804	1.7089005345394543	0.4128898921848652	0.985968383402501	0.8344164319736032	-0.9416812152614877	-2.0623014970324816	-3.483095003796481	-0.22327402826357456	0.10470338843230564	0.5271686976674852	0.468	4.672340390786353	0.2953074147503434	0.17745024852874638	0.19325170171348882	0.3339906350074205	1.5059734674164653	0.8236070173430495	9.049125625532544E-4	0.7768782625769602	9.049125625532501E-4	0.7768782625769594	0.45933504053914787	0.5430139595368139	0.5645687969722905	1.9325632612787444	1.6641530682713699	0.9758413097394409	0.7689000231905219	0.393203360291944	0.5346885400984714	0.8198980897753984	0.46171753439047153	1.602259706626547	0.4663184489002258	1.813717949937094	1.7693938011670554	1.0	1.0	1.0	0.0	1.0	1.0	0.0	1.0	0.0	1.0	0.0	1.0	1.0	1.0	1.0	11.0	-55095.00693462194	0.0	0.0	87.0	-1332.9716292321568
229860000	-56897.72524622881	-1403.1220505300541	-55494.60319569876	0.447620160787125	2020.89210586661	50.4982023626561	0.9162203264963841	3.107702309614627	1.0104211138285248	3.2633443314612753	4.066076761663538	3.570772575243705	1.9297760688609664	3.570106239045952	2.9185914174087717	2.309454858877737	3.786902191471674	2.2590725594698036	1.8987101823379124	1.4472710022982214	0.05782264161593349	1.6016125491814555	1.6202888111219393	0.7819633473980299	0.927042890883486	1.0038765372186658	-1.8267234396408156	-2.0894680714666785	-3.657092032391632	-4.555174101201068	-4.15724187864853	-2.2438448232265595	0.468	4.731513643642374	0.290571508622502	0.18011849439195482	0.1888245813354776	0.3404854156500647	1.960782785571612	0.816785187872396	9.429643015467204E-4	0.9382236176516102	9.429643015467196E-4	0.9382236176516079	0.59985788868538	0.33193375141150444	1.2162042283223926	0.5767775888808145	1.2605304123659187	0.623558781202805	0.25551360838051235	0.8628695753658855	1.7450547387524606	0.7542687685502165	0.05711990563208137	1.0268005257614377	0.635883711608777	1.2706977879099932	0.7364730175021333	1.0	0.0	1.0	0.0	1.0	1.0	0.0	1.0	0.0	1.0	0.0	1.0	1.0	1.0	1.0	10.0	-55118.731265323164	0.0	0.0	83.0	-1335.3554990288667
229870000	-56886.05544230576	-1393.4555041175918	-55492.59993818817	0.4300089732655951	2020.9097170541318	50.349981141338006	0.7424750530031912	0.6014302144220466	0.9022080603500436	3.4074820026725314	3.8902708758001263	3.937687512425798	1.8413843152358882	3.022577896996323	2.828912511682761	3.071077318014825	4.066837631099612	2.7644990286949156	1.7907523620759973	1.3629459543285947	0.0046112545998785864	1.2907635795474661	1.5682950112098355	0.6998896017057646	1.127144958363407	0.896255209915291	-1.412585957619589	-2.4060117849033693	-3.5631141005371716	-5.79881948649763	-6.972251418110238	-5.985878538766417	0.468	5.17874542401817	0.2898419865552376	0.17878163528743043	0.1906975519440455	0.3406788262132856	0.6999778720089929	0.7310002373694942	9.173255478682008E-4	0.7554014083050126	9.173255478682033E-4	0.7554014083050147	0.6045734092935302	1.106297626297468	0.5333878126648338	0.19565697614586947	0.9743501494589227	0.46081647725006636	0.0538745157665411	0.4791504760060685	1.7124479233802785	0.16833714170647732	0.3223868534720899	1.0521421188285702	0.5348249208091973	0.8851706829956556	0.915679597945778	1.0	0.0	1.0	0.0	1.0	1.0	1.0	1.0	0.0	1.0	1.0	1.0	1.0	1.0	1.0	12.0	-55104.27753526476	0.0	0.0	81.0	-1335.230639679191
229880000	-56834.75830575496	-1389.5645276474058	-55445.193778107554	0.4353427731647116	2020.9043832542327	50.12080782139099	0.8643790940792426	1.7922444835807856	2.8858735171211043	2.5546176581457125	3.0321125587482647	3.2398154811730713	2.376685783632474	2.37331441761812	2.375450750211505	2.824426066042381	4.107016244708553	2.2151318679569845	1.7883675151337683	0.9983317241132503	0.06815971112970343	1.3822366239243054	1.0961696063555755	0.9363574380973222	1.849679968150562	0.589953945384863	-1.5759958647403276	-3.3868660338210077	-3.7202414976410854	-4.1858013881258715	-4.962623317663165	-5.943987726232942	0.468	5.2809080296995	0.29082156167452483	0.18018130151925368	0.19122164344298015	0.33777549336324036	0.6278388528034259	0.7382380438610067	9.645841535098885E-4	0.9813285172619287	9.645841535098887E-4	0.9813285172619282	0.5567739799054104	0.1600517848487543	0.37360939696227036	0.24274598710697573	0.8376383771398622	0.9968063970484118	0.08628044968997378	1.9305653350045242	1.115346535904698	0.9310640428450662	0.7732671214937741	1.0178460440426909	0.42708110862599824	0.6733420357414308	0.2437897429500556	1.0	0.0	1.0	0.0	1.0	1.0	0.0	1.0	0.0	1.0	0.0	1.0	1.0	1.0	1.0	10.0	-55069.21617981663	0.0	0.0	85.0	-1324.1241756126722
229890000	-56847.75192592314	-1379.4206813077794	-55468.331244615365	0.4179310521351508	2020.9217949752622	48.9607768499215	0.9360772424414563	1.6709781944694424	1.8900162595032934	2.662519750357349	3.4715081421683993	2.5016711557355142	2.2797036986220687	2.783178904700131	2.668203761844416	3.2168174294076475	3.26702829919667	2.3138933272356033	1.7905414920775502	1.3869771061304483	0.2020621513893751	1.3245816907996446	0.7704730528879689	0.504563092194751	1.3178660937905762	0.8807642969257787	-1.6395909808844926	-2.7916942163771328	-3.8476592020941447	-4.586671858354857	-4.2423680359781	-4.475747583799325	0.468	5.909757866166073	0.29200778609121003	0.17939613405320115	0.19115505850582087	0.337441021349767	0.7098551558617049	0.7491635836303081	9.381996667921317E-4	0.7846234718240195	9.381996667921274E-4	0.7846234718240168	0.39344797458293823	0.01453355542150081	0.7755116607715277	1.4499820122118214	1.270869238117166	0.38454222206134214	0.3698767091726678	1.0299925094892675	0.8918873975639202	0.5877668196915524	0.19971609104226812	0.6107047200284632	0.28154505679154146	0.7946781643853297	0.4120273583380325	1.0	1.0	1.0	0.0	1.0	1.0	1.0	1.0	0.0	1.0	1.0	1.0	1.0	1.0	1.0	13.0	-55080.899983950265	0.0	0.0	84.0	-1318.4240663860705
229900000	-56826.77570919857	-1395.1942989911342	-55431.58141020744	0.4322998409098094	2020.9074261864876	49.13425216258566	1.2004381695507635	1.7747541296822997	1.5191722621388897	1.8558091323443262	3.812978813640318	2.24111223584938	2.5674584262410916	2.6179687519496064	2.508375597394596	2.7072096078075494	4.118919958766102	2.137306170223773	1.6467807892935156	1.4219034722785755	0.0028843121702144016	1.0889069363549204	1.0264081126877458	0.8962961291430319	1.3225855065723793	0.3356354960034792	-1.48119498613133	-2.674216630072735	-4.0985068163698255	-6.055992338695637	-6.043788327898131	-6.101726638436602	0.468	5.494862381041984	0.28999755809845723	0.1799452336867954	0.19323403567407343	0.336823172540673	0.9425156343113043	0.7725705623958525	9.528620456969749E-4	0.836158754034074	9.528620456969771E-4	0.8361587540340745	0.8383712300528542	0.3406966152948177	0.5440746399522787	0.7940748418988516	1.921220535016034	1.4828578046326422	0.43461663053890226	1.6434962407250273	1.817602617715405	0.3434430034115079	1.2337261326894375	1.0610798712326444	1.019523212143965	2.3673346946594567	0.4116201719516641	1.0	1.0	1.0	1.0	1.0	1.0	1.0	1.0	0.0	1.0	1.0	1.0	1.0	1.0	1.0	14.0	-55054.89505943457	0.0	0.0	74.0	-1321.542185181197
229910000	-56822.53595973947	-1378.8400868510596	-55443.69587288841	0.4545194194392864	2020.885206607958	49.19341160547061	1.0396683821777248	1.49840826905853	0.9146858772762128	2.017733892106583	3.5546014316362156	2.7292395056288683	2.3579040708639263	2.352526859969123	2.1397552491868246	2.7356543332746805	4.078342248097795	2.8829547208232733	1.8130353574125206	1.6697591286223912	-0.11115757459889458	1.247672426845456	1.020556059687758	0.41125006371204414	1.4290637058921563	0.5980851159552963	-1.5800595252574592	-3.115072980016463	-2.8937478343460623	-2.1459734396738535	-2.797615910251821	-0.27301262559868045	0.468	5.521909204086021	0.2902428568071334	0.17999686360918263	0.1918857060803061	0.3378745735033769	0.5342433709736789	0.7369719227000048	9.487651805431561E-4	0.7550240313607851	9.487651805431519E-4	0.7550240313607826	0.33354854917202587	0.39376866571658614	0.36728841845797694	0.20369445203908149	1.222413100685752	0.472651029834739	0.38726044939366694	1.1097148264322763	0.9832426639272904	0.32978822282226444	1.3780249173142023	0.42744860285572994	1.161717691200255	1.5410104664704336	0.3619103831052464	1.0	1.0	1.0	1.0	1.0	1.0	1.0	1.0	0.0	1.0	0.0	1.0	1.0	1.0	1.0	13.0	-55065.21032197021	0.0	0.0	77.0	-1318.2786463568223
229920000	-56783.881678803584	-1359.0075610586466	-55424.874117744934	0.4520063767432057	2020.8877196506542	49.27870918093729	0.8377882970372788	3.2540358835718477	2.380613537573152	2.554125652036239	5.311895600901575	3.5001198332647028	2.479562398394887	2.4342976354294095	2.3661782534134437	2.389311421459932	3.7770386830797347	2.8063404416526656	1.70497173724357	1.8492275433098149	-0.14835136354156958	1.3222860182308316	1.5515719313559957	0.44817851981124224	1.2153111682013467	0.40572908615866676	-1.871224455119196	-3.0929564734727815	-3.6339715419658467	-4.259785923493531	-5.016838196398279	-5.423912624768539	0.468	5.067535929926744	0.29178935025886776	0.18157264178563629	0.19204668184580406	0.3345913261096909	0.9638980391356181	0.765277660397606	9.64647091701072E-4	0.9148750820909807	9.646470917010711E-4	0.9148750820909808	0.4424470765526968	1.7454324503200533	0.37970947283459205	0.1278856373938306	0.8281537959969223	0.5829668903443904	0.3797427737472024	0.4579374187260217	0.37129938483516234	0.6659499162277032	0.207691729047038	0.4931107573836864	0.1906970193633655	0.7024452579112327	0.7174309893057058	1.0	0.0	0.0	1.0	1.0	1.0	1.0	1.0	0.0	1.0	0.0	1.0	1.0	1.0	1.0	11.0	-55040.9118512995	0.0	0.0	84.0	-1297.0272985185288
229930000	-56745.775801525226	-1336.944152163527	-55408.8316493617	0.4554064038370764	2020.8843196235603	49.61874418994395	0.7671813656697152	2.295993252847958	2.178625688737259	2.2343269469199645	4.174550611991154	4.095540594499965	2.437033768746698	2.4372385319216203	2.5359333131903075	3.2312629961348014	4.062713174045305	3.3272527682189366	1.724448855179621	2.306004562058522	-0.2059722076538058	1.866230515382544	0.8693546909195795	0.5201186401961594	1.1573374995834407	0.5010120510982808	-2.0063632655954784	-3.669793261073978	-3.6131130784688352	-4.863326811923295	-5.061713954284499	-5.640106962369876	0.468	5.455269223694184	0.2910205707480958	0.17854282922036455	0.19450867675083808	0.33592792328070076	0.6447541801046566	0.7008213996814942	9.414951732721223E-4	0.9237849534435069	9.414951732721183E-4	0.9237849534435055	1.6659479964925106	0.4047862725072921	0.4426806309912339	0.3508528674743173	1.5784571234167426	2.0084300457570605	0.25928082763328614	1.162415359095287	0.37231333845322095	1.007521618712898	0.4595565143868605	0.4534764939855545	0.6615481218908503	2.5069435619637153	0.7843700118763636	1.0	1.0	1.0	1.0	1.0	1.0	1.0	1.0	1.0	1.0	1.0	1.0	1.0	1.0	1.0	15.0	-55042.40144280567	0.0	0.0	79.0	-1259.0138586576736
229940000	-56783.63090221519	-1321.0489745634181	-55462.58192765177	0.43076835573699335	2020.9089576716603	49.1638389518696	0.868301131544264	0.8401568410464088	2.705689084834688	2.112194344426583	3.6002716208046586	4.052925623895977	2.095522155951062	2.7266955894248457	2.588450082528533	2.7389239836713433	3.354036658455231	2.6704270875333305	1.5676008764774776	1.8305599848550616	-0.10116410193497376	1.5075202082050985	1.2647983864179961	0.48126709274473944	1.6272869281288473	-0.015020528683205164	-2.0803487175653035	-3.3629277659406434	-4.707962591437853	-6.5190658226479625	-8.213273455870176	-9.138489071147358	0.468	5.533292895265548	0.29341171535264116	0.18168899270535022	0.1899827706442087	0.33491652129779903	1.4315903238287646	0.7953789863511511	9.54714892885813E-4	0.7303528882825796	9.547148928858145E-4	0.7303528882825774	0.7351238493147915	0.05323397428912663	0.35439943144691377	1.4743888956971638	0.8470028468009109	2.4081591768779935	0.42977677485727717	1.1220662918872977	1.3739293074096792	0.8939178372631728	1.0731896488763841	0.494906720561513	0.6752428608489507	2.4870344668100532	1.2209336854440522	1.0	0.0	1.0	0.0	1.0	1.0	1.0	1.0	0.0	1.0	0.0	1.0	1.0	1.0	1.0	11.0	-55070.73901939246	0.0	0.0	84.0	-1259.9100755858692
229950000	-56766.64111302791	-1342.5476391365296	-55424.09347389138	0.4260382644914393	2020.913687762906	50.072105642328204	0.49640335818828	0.897048053417122	2.9280648694783062	2.98671762805079	3.9925749620303908	3.4817164828155653	2.064367615516668	2.9192877116107483	2.8283083524568426	3.5042165336312148	3.2803682017470606	2.7397783468303536	1.6426759043127648	1.7591958705299087	-0.18378205629269828	0.889734763206776	1.507859361281556	0.17478698410875804	1.0431830066439154	0.14826349944724937	-1.9519938229590266	-3.369267647581956	-2.6704360159811817	-0.31456508423439455	0.2412797925400163	1.5279277365096116	0.468	4.759710618275693	0.28999058779899634	0.17898958840825302	0.1937673627541707	0.337252461038579	0.8177126321504304	0.7605473100328743	8.900400816676478E-4	1.0462465462042592	8.900400816676471E-4	1.0462465462042572	0.614963506789006	0.34199230483212134	0.4890883022476519	0.03658159121063801	0.8058758880076814	0.8794356483936244	0.09763389783986685	0.9451561099001419	0.5425878740785541	0.6763326001776956	0.4858689180881289	0.5862240570834839	0.38275589441525565	1.0769914188325742	1.0959028930828745	1.0	0.0	1.0	1.0	1.0	1.0	1.0	1.0	0.0	1.0	1.0	1.0	1.0	1.0	1.0	13.0	-55049.55804263088	0.0	0.0	80.0	-1268.5834594546704
229960000	-56748.29879317166	-1338.9553583087509	-55409.34343486291	0.43553508191167545	2020.9041909454857	49.50169858071804	1.1527628175644908	0.7395319030846228	1.6717404698999152	3.0156993580268323	3.7994042478650663	3.1835336439269883	2.100948280059305	2.3074144774853433	3.1615109441818285	3.1511137392050994	3.9492019800483917	2.5349363065855663	1.6278989578972745	1.6419209674371207	-0.09345729575215038	0.9806177174989025	2.2340635974712497	0.3175628611316519	1.5353914317464983	0.2706728065589157	-1.5812936086213338	-3.48745477296611	-3.9205084452937786	-4.2690374752901965	-3.839520350749689	-3.0866371057484123	0.468	5.044288015605827	0.29186079918397245	0.17935769339657573	0.1915290463808719	0.337252461038579	0.7192988205802827	0.7395563256963732	9.227198182962117E-4	1.005642218134742	9.227198182962115E-4	1.0056422181347417	0.6838880752205537	0.8697659681475456	0.4468395860631186	0.27227341278241557	0.6591874454416503	0.8382556279527849	2.2836210475443073	0.9234775244959327	0.3038937480379124	0.3054990242648172	0.2284778002999336	0.6565164703673507	0.5552278546237761	1.1958852589330728	0.26297222897044054	1.0	0.0	1.0	1.0	1.0	1.0	0.0	1.0	0.0	1.0	1.0	1.0	1.0	1.0	1.0	12.0	-55036.29291451284	0.0	0.0	88.0	-1267.9040933431588
229970000	-56717.412750609685	-1306.2615185203742	-55411.15123208931	0.4277076187049134	2020.9120184086923	49.69871757852521	0.42431012853250766	-0.4600423039698952	1.7920041757306882	2.862700763228972	4.940566849421896	4.29141334415923	1.7797996511379959	2.377556796685708	2.7852662963008865	2.7859123624780344	4.361113501737807	2.712986235117512	1.3029934045386933	1.9074623444086964	0.00120493009343417	0.7738164951103936	2.0404050342412443	0.4499922099109084	0.9482919231793332	0.19500547073698954	-1.3067745617059217	-3.9044834441984144	-4.348044275512396	-4.1525865532300985	-5.369643155257181	-5.399519777524297	0.468	4.958503667767601	0.2940605999647508	0.17896744641555878	0.19248457693284185	0.3344873766868476	0.5957762127725981	0.7326944671732053	9.169898690907985E-4	0.9071984803527524	9.169898690907979E-4	0.9071984803527531	0.5946607393393029	1.869664145702597	0.20508983395688574	1.3366537792839361	1.5332004613001604	1.1806003717727995	0.8907916775371736	1.1770891911782042	1.5678012256771507	0.41878713224427	0.32113809493232404	0.5598557367198789	0.47970097589911465	1.2138558526561913	0.3841068173054357	1.0	0.0	1.0	0.0	1.0	1.0	0.0	1.0	0.0	1.0	1.0	1.0	1.0	1.0	1.0	11.0	-55019.620325294476	0.0	0.0	85.0	-1240.2934265369047
229980000	-56763.60304195229	-1340.5296428661834	-55423.073399086104	0.4179090094649343	2020.9218170179324	49.019966229414116	0.594243788325955	-1.0093806325966834	1.6588587097122394	3.482909995795602	4.378145918828363	2.915777908989091	2.0820992248454964	2.658942829950047	2.942424208202019	2.8217877029288605	3.292438744751916	2.7109439906908803	1.387185361959612	1.9698528370422261	0.02715912758377281	0.5114585848551719	2.274503435557296	0.6156592263627501	0.8397150007978046	0.10617290013287199	-1.5708948710463633	-3.3596373878212336	-5.553438326450875	-6.486094644906768	-6.745838096068586	-6.510173985516458	0.468	5.701089988876777	0.29983324404348466	0.177218461640917	0.18730308271211785	0.33564521160347943	0.6332709168140522	0.7290555727537752	9.774847101771216E-4	0.9396188126636115	9.774847101771244E-4	0.9396188126636142	0.833728151602723	3.005950815576221	0.4667013416019462	0.36710310612089786	1.314484567378103	0.6205675133339296	0.9847285351282373	0.8013746757139603	0.8027494434802115	0.6032347063734844	0.712029949712791	0.2302467978633806	0.3672802218277558	1.9448863324349082	0.8775746885275046	1.0	0.0	1.0	0.0	1.0	1.0	0.0	1.0	0.0	1.0	1.0	1.0	1.0	1.0	1.0	11.0	-55025.42987843435	0.0	0.0	88.0	-1272.7528723834546
229990000	-56808.8778183086	-1356.8212631793085	-55452.0565551293	0.44333803455680243	2020.8963879928406	49.42668701476215	1.0422059214576644	0.5936981963318261	2.1770431919279165	3.6168436861167925	3.2913772204687306	2.4931791965999204	1.9317369370787785	2.8131611409103625	2.7653895738233354	3.048865294017668	3.7320118709923493	2.735011029819663	1.4728100181663346	1.9902698396946275	0.14510585333663367	0.8141624507096435	1.7565714027456716	0.7495455955444418	1.1719454464067711	-0.12105996032838151	-1.1051391038109857	-3.357747831390154	-3.4126169678402576	-4.638548563151799	-3.814617216122763	-5.102605026143651	0.468	5.658915242557448	0.29471203742907215	0.17595911263422592	0.19307853286843657	0.3362503170682642	0.5729012080472364	0.7396735461621937	8.711347222893116E-4	0.6892682903945091	8.71134722289312E-4	0.6892682903945094	1.1032055893963402	0.4734474783898777	1.0867136839459284	0.909767392563473	2.6651198015840256	0.6462103644514098	0.4222624227653809	0.4504897843489092	0.5557648279308629	0.7803077985408483	0.2708522838711101	0.7613004925715059	0.3045760191139565	1.9875992756350032	1.6123026196326218	1.0	0.0	0.0	0.0	1.0	1.0	0.0	1.0	0.0	1.0	1.0	1.0	1.0	1.0	1.0	10.0	-55038.62077989191	0.0	0.0	89.0	-1302.8263490452023
230000000	-56858.126147431365	-1408.9996294244456	-55449.12651800692	0.41905053144170706	2020.9206754959557	49.80443042810228	1.5304497384651112	2.690107799025803	2.4072417246971796	2.8467582958536863	3.495522185743237	3.4303435337637413	2.154447121786199	2.6503787222208697	3.217410172830654	3.1457272102980873	3.3661017289341144	2.4265567598247637	1.7558408129790914	1.6033159311151886	0.1928503930273572	0.6573148287332881	1.5908505037251255	0.4813825379096148	0.6578909919107496	-0.0017205103700364544	-1.1515018293901762	-3.19113608622306	-5.107287494775863	-4.525735495064288	-2.9374651213349923	-2.8283423388811224	0.468	5.196326227084641	0.2904775464694284	0.1772804689541134	0.19164456375515249	0.34059742082130456	0.6828165091713707	0.7390271119327789	8.571984450982919E-4	0.9142358697052314	8.571984450982896E-4	0.9142358697052306	1.077259099353266	0.5284577482418211	0.11367877686387678	0.34330381199351595	2.651873358614711	0.923959574167385	1.8704092178877587	0.7123432804149094	0.8813938909643853	0.5427056152651893	0.9264774719448318	0.6126965265704096	1.1337847023232712	3.626180260816471	0.8603932549764944	1.0	1.0	1.0	0.0	1.0	1.0	1.0	1.0	0.0	1.0	1.0	1.0	1.0	1.0	1.0	13.0	-55053.83510344168	0.0	0.0	88.0	-1333.2297133514087
230010000	-56882.01076327358	-1414.9421490702648	-55467.068614203316	0.4216058085239975	2020.9181202188734	49.582397932753274	0.7420219960342539	1.8183411136567187	3.067964396334891	3.230747526525199	4.324672217474651	2.124735258743646	1.8230159455300257	2.197459560663722	2.675349078938928	3.3767535523412366	3.5062817945231424	2.5558513023201157	1.5133277175187596	2.0701485086955262	0.4903953964569129	0.7019109257695652	1.301106591694809	0.5064090381312832	0.7700635223584095	-0.06336607018618806	-0.8598904524761981	-3.1640522272366294	-5.445403611266585	-6.436546766502512	-5.304391427058037	-5.224619866070761	0.468	5.005152040081279	0.2916181219951745	0.17985889537040792	0.19135104565492933	0.33717193697948716	0.9657675438626373	0.7679993496259866	9.823878911568698E-4	0.9210547842215595	9.82387891156871E-4	0.9210547842215606	1.6260338163109826	0.10770106554258767	0.5346214134186329	0.2670927841441127	1.9650669747193532	1.4951704797828171	0.14605076548149856	0.5184866569241682	1.1518923278989281	1.0883769788820299	0.7464799091768559	1.4184923341243758	0.8134026075982458	2.2282584231431195	0.8622104405792063	1.0	0.0	0.0	1.0	1.0	1.0	1.0	1.0	0.0	1.0	1.0	1.0	1.0	1.0	1.0	12.0	-55066.03605956101	0.0	0.0	93.0	-1343.5233886973374
230020000	-56823.0895736257	-1396.1247490903022	-55426.9648245354	0.41633767914256087	2020.9233883482548	49.606865791388294	0.8719147788616407	0.09293414646400011	1.4157381035812857	2.4946358561390323	3.5935060278813244	2.6873598249016775	1.8879634823911482	2.3128794197442963	3.424176339173762	3.4388894800711687	4.011915068554486	2.6890007643644007	1.6558246427639118	1.8235197563629688	0.3962298219369414	0.7033412132980977	1.0452177194702361	0.9516034406974461	0.31014144430697516	-0.08506601910333643	-1.022272094088151	-3.2508397933500195	-4.35270430609174	-4.774002121930215	-4.390607880027391	-5.049754377856827	0.468	5.460435578427846	0.28917337423462297	0.18010480409019178	0.19399010918116036	0.3367317124940238	0.9870352471916153	0.8083309589857365	8.919847159034562E-4	0.874085722955373	8.919847159034567E-4	0.8740857229553756	1.0574398405516399	0.7404022947408702	0.03986984371047857	0.8860620309238081	0.9540447757261473	0.6245315644189411	0.17686846223835287	1.1334135720814842	0.32521219277674557	0.48133149312537027	0.19550933034382206	0.6599012803402452	0.4324554064705877	1.469653397063396	0.6210407316124003	1.0	0.0	0.0	0.0	1.0	1.0	0.0	1.0	0.0	1.0	1.0	1.0	1.0	1.0	1.0	10.0	-55016.30826881459	0.0	0.0	92.0	-1336.3548362136598
230030000	-56879.16762581129	-1412.6579222947928	-55466.5097035165	0.41936277038075803	2020.9203632570166	49.94932493091505	1.6453038142671084	1.7649680883547205	1.5508214112070076	2.1067369731695718	2.6305903018480743	2.8286915059860966	1.977439705213727	2.123330752808904	2.8459717523429906	3.643113826364991	3.705754653023132	3.0964856835198216	1.5405385005279157	1.8300432015894632	0.35602442448218646	1.083420166694943	1.3132316622575095	1.0279643978352968	0.741951998516223	0.20596377475385708	-1.0254308284459033	-3.46708119260255	-3.4269894054051613	-2.9400045929126684	-3.240757005320366	-3.297246659744464	0.468	4.905354120241035	0.2897631646604092	0.180238020888444	0.1920707133822084	0.33792810106893734	0.9477512837430975	0.779400494080781	9.17438334391508E-4	0.9125282998916744	9.174383343915044E-4	0.9125282998916713	1.1972343814159436	0.9275328203166092	0.6119416075862844	3.5823422278513997	2.1913468775922795	2.2214306789959384	0.04104527287619121	0.8977887146035614	0.20091111964599054	1.0506633929760947	0.38449377526827755	0.6961145755636027	0.9145237015621241	1.8797536052539419	1.3640596300885015	1.0	1.0	1.0	0.0	1.0	1.0	1.0	1.0	1.0	1.0	1.0	1.0	1.0	1.0	1.0	14.0	-55054.328658433864	0.0	0.0	90.0	-1332.4013972591802
230040000	-56849.73822235661	-1403.0947968792257	-55446.643425477385	0.41727916397845793	2020.9224468634188	50.880114364655846	1.2916553234157437	0.23179828641390854	2.099999761868613	2.567123263011236	3.6113269661189924	2.8144815503614597	2.2511211848705135	2.358043792521201	3.0730660468486977	3.624246695631392	3.348411506173613	3.2483567533556257	1.5922538715593328	1.6408492915031496	0.2882893182143604	1.119988944787099	1.5536061221180653	0.6910594388900851	0.846055219314096	0.07630080303783715	-1.467258294875528	-3.377832054210452	-3.6290989452909876	-2.861798546521915	-4.21748013857489	-3.4511519615841495	0.468	5.12802755501143	0.29101579977582104	0.1787726507941417	0.1920707133822084	0.3381408360478278	0.7471962417517979	0.7618643632510667	8.989975389818057E-4	0.8082203735173299	8.989975389818054E-4	0.8082203735173313	0.8656096209777754	4.5932492361397825	0.5880401342262501	0.2778993504464071	2.349768022248363	1.3867120562694155	0.1997221812613176	0.9219802509238051	0.4032289335991513	0.7515467929785971	0.2192625447378816	0.5643476203310187	0.6636077450732346	2.570692859616097	0.40231928426087	1.0	0.0	0.0	0.0	1.0	1.0	1.0	1.0	1.0	1.0	1.0	1.0	1.0	1.0	1.0	12.0	-55025.27668271057	0.0	0.0	93.0	-1334.3603361630603
230050000	-56851.23930751936	-1394.729583053951	-55456.50972446541	0.42599658665398843	2020.9137294407433	51.192365844375786	0.4482811962492613	0.12265758307291996	1.1940942777797623	4.316599908321563	5.2714701180804076	2.3602442524626417	2.6378976051643166	1.924245690815642	3.4210745691608526	3.760342420266832	3.436321619642322	3.9198967026635834	1.5116441002700465	1.5729530488996506	0.31386855129071495	0.8584483158169691	1.6857699028721116	0.6571322083719783	0.7465205060785545	0.2280116204700674	-1.5685183556696116	-3.627067320017467	-4.623139833354741	-2.8405634593338864	-3.603862924051076	-2.496959174362577	0.468	5.300080448188116	0.2946827044880711	0.17969608886775382	0.19083900843521226	0.3347821982089619	0.646552322497304	0.762800542720791	8.954347656820375E-4	0.784541840185218	8.954347656820366E-4	0.7845418401852164	0.9195663490228592	0.18511498402025658	0.10590428546788126	0.2619794497738118	1.7907351540088416	1.152474467098624	3.0560966689642033	1.0221568766824947	0.25351355185266383	0.37707854974839755	0.6752751251098587	0.636555494695126	1.1866780192246904	2.047217220392645	0.14143581927294346	1.0	0.0	1.0	1.0	1.0	1.0	0.0	1.0	0.0	1.0	0.0	1.0	1.0	1.0	1.0	11.0	-55035.588176000885	0.0	0.0	98.0	-1333.4440457475253
230060000	-56866.225425966135	-1394.0218534113772	-55472.20357255476	0.4172272249142164	2020.922498802483	52.24490740734264	0.6682808422320268	2.887646673874454	1.4343268929585542	3.324059910162282	5.554589308550865	3.7279690071691536	2.3423260520139007	1.9966648459932503	3.5447918650269816	3.892561280447055	3.2514673858156478	3.0026818323758455	1.5257989495344824	1.6009725869603222	0.2609726710604459	0.8229835860240798	1.9800093827442324	0.9309322199926628	1.6870127887654982	0.27093723289802546	-1.453649251249075	-3.3555278778959545	-6.277193994545755	-6.134334040100449	-3.3231547370918175	-5.000513798289709	0.468	5.584567996661588	0.29068380558638485	0.1814682726335255	0.19076443448405367	0.33708348729603504	0.6513830509745709	0.7610397963720782	9.045671834529143E-4	1.0072322743133673	9.045671834529159E-4	1.007232274313367	0.9878019155770278	0.5198287359696999	0.6452177600723583	1.2519849884141672	1.2090329066679109	1.31201750480776	1.4366796117252139	1.1094236286054588	0.15261688506850077	0.84290047166188	0.11757372929173263	1.1206484159644032	0.33887905806998847	0.9839726235601141	0.6150540925785339	1.0	0.0	1.0	0.0	1.0	1.0	0.0	1.0	1.0	1.0	1.0	1.0	1.0	1.0	1.0	12.0	-55061.19067355065	0.0	0.0	95.0	-1318.5328104492096
230070000	-56849.40598400367	-1367.4314313393756	-55481.974552664295	0.4163449552470668	2020.9233810721503	51.00974406656934	0.2713767117123112	0.18723266373378866	1.186974520570518	2.645323368050557	3.737136058835024	4.116236113808721	2.245382288628329	1.8198355796641097	2.7541861195793413	3.5403563746978786	3.759346268856305	3.6895881346466237	1.5549371955037452	1.3403289328963772	0.15021483969471813	0.977439732860664	1.7262920456777942	0.7403216839801264	1.71181580546454	0.632946573762541	-1.3828933796607872	-3.3277078354670104	-6.46087966513789	-7.345217965978169	-6.307418889207192	-5.238790135295878	0.468	4.92027913612868	0.2869313816268402	0.17970242394227032	0.19593215882674886	0.3374340356041397	1.6944005086946865	0.8045609968760934	9.063208700237937E-4	0.8043799276403378	9.063208700237963E-4	0.8043799276403396	1.4146243456910206	0.20034247533533506	1.0789765243356886	0.35538410241040114	1.4873534655277703	1.2975533110933917	2.0082045390226817	1.3429221058247132	0.16390882120770897	1.1253015410075649	1.743043756218534	0.4706340997833126	0.4570049407896176	2.152432681509755	0.7571352281778957	1.0	1.0	1.0	0.0	1.0	1.0	0.0	1.0	1.0	1.0	1.0	1.0	1.0	1.0	1.0	13.0	-55071.6480812934	0.0	0.0	93.0	-1296.7717971003376
230080000	-56848.35741344203	-1375.6730298219916	-55472.684383620035	0.41833518264636843	2020.921390844751	50.812545827022774	0.47020759720306277	2.158319841016045	1.766165748460118	2.880123320889691	5.760194004904444	3.049613364780681	1.8033759077309541	1.854815319147559	2.8751405313058744	3.426790148660385	3.5413155910447505	3.536458422060044	1.4845805223006172	1.8638025908864675	0.4189714367577516	1.0008478409523127	1.8746406012474708	0.6180804708688221	1.8298491255712854	0.2452913043995339	-1.7031016353995514	-3.9448073228723084	-3.8372065499521253	-5.0948596593190825	-4.493171939841056	-4.659224751728619	0.468	5.395923687139325	0.2957349906496147	0.1759217136766478	0.1918967171499899	0.33644657852374654	0.4554460604013214	0.6919552603425905	9.326270311239339E-4	0.9099673492178173	9.32627031123936E-4	0.9099673492178174	1.2993378800902569	0.23466532715708255	0.8385792294203449	1.3550222779255754	3.095025066045917	1.0737991050723363	3.4107550157804534	1.8926526978271205	0.3480150663143382	0.8211142804306205	0.16975558719834813	1.1959409404533656	0.57360742326974	2.7776460893666117	1.3885793562804525	1.0	1.0	1.0	0.0	1.0	1.0	0.0	1.0	1.0	1.0	1.0	1.0	1.0	1.0	1.0	13.0	-55073.53318702291	0.0	0.0	89.0	-1297.1221204037927
230090000	-56816.37591457156	-1342.1226341313597	-55474.2532804402	0.41627865384625756	2020.923447373551	50.359938798946025	0.719207759136446	1.3520591250634317	1.6410522069734188	2.8491020940620517	4.109106960730502	4.107363269968924	2.1001101545551695	1.8180998793911565	2.9715719167055177	2.8195815228725847	3.3953535099045364	3.6633341267366184	1.7013291536927024	1.7283980991321886	0.21783905969138126	1.2247501883302188	2.366852267251182	0.712421868832079	1.8820340347971294	-0.2152850609294788	-1.1863375752677228	-4.820887240568776	-7.5576983711081125	-6.747191072805732	-8.626645967830173	-10.903297085461766	0.468	4.972084972416583	0.29437892989932274	0.17827757531139898	0.19411482459508714	0.33322867019419017	0.5651364343388273	0.7147044317907414	9.501387158527403E-4	0.8361412833531174	9.5013871585274E-4	0.8361412833531173	0.9671378527404402	0.1053452850955392	0.38024528738912583	0.8115377540258991	2.916883489587496	0.19413099770333034	0.29394454563970424	1.1077342785764552	0.052089471451695575	1.0344234219843025	0.32814185708317345	1.6019481912648854	0.5234430661506955	1.752623522152009	1.0755930176690434	1.0	0.0	1.0	0.0	1.0	1.0	1.0	1.0	0.0	1.0	0.0	1.0	1.0	1.0	1.0	11.0	-55066.82289384062	0.0	0.0	94.0	-1279.2983203986087
230100000	-56819.64431950852	-1367.549940751496	-55452.09437875703	0.41653899001680594	2020.9231870373806	51.16610584623986	0.41863146352012853	1.5621097339069026	1.8508148787563616	2.690655705244615	4.854877161644461	5.8315693927174905	2.324585575889742	1.6065891410341888	2.902656537245054	2.8225635450273763	3.191723310697793	4.091255295959994	1.88251432691419	1.4900984556599364	0.35956212699691636	0.9120772886115365	1.8029658445730066	0.6975039540340229	0.8444566036947768	-0.02215247623503719	-1.389725008511139	-4.113205624951387	-7.783584313081658	-5.567309581247876	-2.9963756622883237	-1.9930411610896162	0.468	5.466924775439834	0.29368884619601526	0.1795282946563521	0.19172244427803065	0.33506041486960103	0.7140005368615647	0.711441689743643	9.29139851707969E-4	0.8681958972445768	9.291398517079704E-4	0.8681958972445771	2.335508211089467	0.08064926580825098	0.3412141327689061	0.6724246396340778	1.7545255534796922	1.6517819138511904	0.41216471893212586	1.244843349925397	0.014940075314135104	1.4862062675939975	0.38873237020449036	0.680517058812273	0.35039211014815524	2.10064979167071	0.5669364558018568	1.0	0.0	1.0	0.0	1.0	1.0	1.0	1.0	1.0	1.0	0.0	1.0	1.0	1.0	1.0	12.0	-55025.64623676043	0.0	0.0	103.0	-1299.260658626621
230110000	-56834.51024258748	-1373.4791908894947	-55461.03105169799	0.4180490112678371	2020.9216770161295	51.029724351064885	0.543452252771439	1.425434798110872	1.421338915267326	3.0203541151014788	4.040188340114991	3.89967383859119	1.9718557314755083	1.8511515115081274	2.9158441605377394	2.4259190191725	3.4248263162443005	3.845712300597317	2.096047427144403	1.6521215880251814	0.14938041342324687	1.0311337454413643	1.4252378309912273	0.7850083279218772	0.6137757332846012	0.1719104686596591	-0.880997909684987	-4.274115885779578	-5.0917491949853115	-4.7792567301809665	-6.292694505475309	-6.608938677256811	0.468	4.911641626878188	0.28938456763624854	0.17963491960365227	0.19378855948871013	0.3371919532713881	0.3708690569126986	0.6668286348193871	9.222120331898741E-4	0.9827764063183992	9.222120331898744E-4	0.9827764063183987	1.0786681894007866	0.23775909906186365	0.5060820458230894	0.44360461887073066	1.9684824114898392	1.0822806955827835	1.1616687609586034	0.772225190723529	0.20178856437714165	0.45626946756068953	0.5618121416779499	0.3372289443711392	0.5980496496703236	0.8701007002264489	0.32620580797612175	1.0	0.0	1.0	0.0	1.0	1.0	0.0	1.0	1.0	1.0	1.0	1.0	1.0	1.0	1.0	12.0	-55036.89161756193	0.0	0.0	101.0	-1303.4540273689172
230120000	-56850.0222764756	-1384.4716530708283	-55465.55062340478	0.4178526709604898	2020.921873356437	50.5739182418364	0.491514044312454	3.063885756877931	1.0175371089889498	3.5287362031064244	4.540695462946216	3.126731675400464	2.5554884317603115	1.833100318026523	2.7958424021053037	2.6049755464310063	3.0617007629363435	5.478149903579197	2.313365052740519	1.5992478545149944	0.14601219355700099	1.14446171635333	2.059234009868006	0.6355425072899421	0.6456038034031023	0.29716910546882164	-1.1838053824298629	-3.9049135376570345	-6.423184488505156	-8.70483135980609	-10.23290282413733	-10.04158519312563	0.468	5.010780906337777	0.2909889030234302	0.17863506508960766	0.19357427350745948	0.3368017583795017	0.9901807149082557	0.781940828130961	8.903190364951265E-4	0.7961729645171172	8.903190364951278E-4	0.7961729645171182	2.4372967293670857	0.31130794607043116	0.6540631325579136	0.4281861867477837	1.7326255983060426	2.684935030787924	0.036482839633596595	1.1471376919665273	0.5584003593088304	0.6024110848584259	1.0968877271526383	1.0946869087542297	0.7808742699718352	1.6996390995735782	1.9085918065895604	1.0	0.0	1.0	0.0	1.0	1.0	1.0	1.0	1.0	1.0	1.0	1.0	1.0	1.0	1.0	13.0	-55046.35826257456	0.0	0.0	89.0	-1314.249355925235
230130000	-56853.79887098381	-1388.020836097734	-55465.778034886076	0.4225214883384815	2020.9172045390587	50.63110741729166	1.1202192167584737	2.591921960395428	0.9404299465862498	3.048974054870088	4.04368100624737	2.5585327870924655	2.106043893094022	2.034688883107153	2.4451321889767366	2.997051039204279	3.064975403537399	4.197688197839383	2.2693221750114603	1.529009986828491	0.16000130943873314	1.051482828882024	1.8975965480733221	0.567742391068833	0.9798282369229878	-0.041310089505375194	-1.020620073412164	-3.751827832196811	-4.074498371352314	-3.854015768635569	-3.209022089985161	-3.7171922317178696	0.468	4.5811407082359406	0.28988519103294613	0.17678516227315108	0.1966050399870621	0.33672460670683974	0.9150557256717101	0.7541445084223828	8.700424158863942E-4	0.7635011023083044	8.700424158863946E-4	0.7635011023083051	0.9581269274019922	0.5853549042178996	0.6203998092867612	0.05814670561931544	1.5519213356311476	0.8695061294043921	0.22860848764235073	1.0333938484939869	0.23738501714330587	0.7405648908611238	0.6926022105049592	0.7485257287518097	0.6608514312857613	1.9578806094949393	0.45956589823117455	1.0	1.0	1.0	1.0	1.0	1.0	1.0	1.0	1.0	1.0	1.0	1.0	1.0	1.0	1.0	15.0	-55039.813909428	0.0	0.0	88.0	-1319.415408397477
230140000	-56883.696559925476	-1385.3828287549804	-55498.31373117049	0.4184489327822805	2020.921277094615	50.21179306453916	1.5583430673593377	2.0286699209457013	2.241699304966601	3.0284544707407632	2.8425783094094776	3.031377770796551	2.539102017491015	2.2586390341855003	2.4386635573608735	2.6677282764936066	3.4524661556340885	3.60721154333777	1.7819667644155455	1.7022137582114643	-0.0798260639413339	1.0650253390079951	1.7831394443475022	0.632973626638919	1.2150086488493963	-0.19804027136107477	-0.8168999617819813	-2.8095751378552887	-3.8821131908832704	-3.9188732885847224	-4.897565996382712	-4.057412464328582	0.468	5.0578079893945285	0.29339570584710256	0.17931146164130402	0.1910477922637479	0.3362450402478446	0.7179291400393721	0.7726075097092547	9.130425031842874E-4	0.7952136114082875	9.130425031842861E-4	0.7952136114082875	1.1210968619917903	0.2928255792746152	0.14595868266456968	0.01937052359366431	1.0798199466699463	1.968504516383994	0.28082952298449765	0.8170753395353171	0.48172859256118417	1.1444403057776344	0.5367501604291502	0.540359258560133	0.45089155513864065	1.6112341578409646	0.2286729435347158	1.0	1.0	1.0	0.0	1.0	1.0	0.0	1.0	1.0	1.0	0.0	1.0	1.0	1.0	1.0	12.0	-55072.33912347434	0.0	0.0	94.0	-1323.7716260381083
230150000	-56832.57481112503	-1368.8763178733486	-55463.69849325168	0.4243440397721569	2020.915381987625	50.04009331407115	0.621145213108232	3.5218778852867554	1.6253890833282147	3.4431444909571263	3.993459034085962	2.6547885909348423	2.7904835924274525	2.4752873947568643	1.9422933017149444	2.596422333713882	3.3481432051350573	3.2944916674287628	2.125354210850247	1.3839047455263995	-0.2328517302898892	0.9962025747498642	1.3472758956576336	0.664341952774685	1.1370269912805	-0.1289391127304525	-0.6634671452184111	-3.0044576134588477	-4.214994084594576	-4.84768324146137	-4.344261656970903	-2.522544869458275	0.468	5.1050048512933035	0.2923419678851566	0.17848515888714336	0.1935309429340638	0.33564193029363537	0.816412485442306	0.7597534180031441	9.025837609995696E-4	0.6486226541746047	9.02583760999568E-4	0.6486226541746035	1.8266304796148671	0.32600538947445734	0.8980771546576258	0.5132400597517269	1.433259941371504	1.0637002423782829	0.34647250617227354	1.612189136607083	0.8115908528538786	0.49739282372428767	0.474869539554876	0.9855340826908743	0.7718464456611219	1.8082378077559176	0.8628371350353663	1.0	1.0	1.0	0.0	1.0	1.0	0.0	1.0	1.0	1.0	0.0	1.0	1.0	1.0	1.0	12.0	-55045.76101208464	0.0	0.0	88.0	-1312.0347770706765
230160000	-56845.290835661624	-1377.6081279258938	-55467.68270773573	0.4169317613656181	2020.9227942660316	50.15533045704658	1.0868131475762821	2.690220388342572	1.5247875795300443	3.566522699819002	3.8998853015971355	3.774164010075456	2.8665113066304135	1.8909405034256457	1.8374047077454903	2.7901671861462782	3.494152250752271	3.6499574917490922	2.165991951402363	1.2771288140276127	0.08170246348616131	0.8117344341509939	1.7702938783035247	0.7166429001077093	0.7856347601972075	0.3068657964183762	-1.132954368803583	-2.7221764645969353	-5.353067128815031	-5.801490262566358	-5.96091420466396	-6.408057950653933	0.468	5.105157594077711	0.2936201672110749	0.17922805245857992	0.1935309429340638	0.3336208373962805	1.4211882031437095	0.7971948186697003	8.995238303906672E-4	0.7141026390479442	8.995238303906645E-4	0.7141026390479428	1.304736595789656	0.1657953686565733	0.7888497853650288	0.02540284183091601	1.100905137143664	0.9385210874008088	0.44918924194890125	0.8609644998233179	0.3621998448464155	0.23687993147481431	0.6073525154849426	0.6673573805280025	0.42319119222324814	1.4176500834700563	0.5452232641296809	1.0	1.0	1.0	1.0	1.0	1.0	1.0	1.0	1.0	1.0	1.0	1.0	1.0	1.0	1.0	15.0	-55071.26574460803	0.0	0.0	81.0	-1312.2506688741994
230170000	-56875.37972362242	-1370.9523492007152	-55504.427374421706	0.4201535522781807	2020.9195724751191	50.68527529484188	0.806519477974473	1.515222564415898	1.0335556285346614	3.77163923052065	3.525564058640031	3.0790941516003874	2.858291318778634	1.9005850401075588	2.1702124904498317	3.260237937542737	4.153260735390618	3.983520373273235	2.4973258339527944	1.167804579053009	0.22896679059996944	0.6280472087214203	2.576579724245826	0.7500133394764138	0.8032816424271488	0.4129271921224261	-1.3084271088914043	-2.2373681690533025	-5.072995629701811	-6.181756771993893	-6.398171360502384	-7.830972826232035	0.468	5.1786365565932115	0.28832840823224287	0.1798872449616386	0.19081533653751126	0.3409690102686064	1.0550410019201195	0.7778913779593599	9.319574053937744E-4	0.7087918575346152	9.319574053937724E-4	0.7087918575346148	0.9932676841559102	0.42137901145633627	0.8940880269296518	0.19410206623194962	1.2145351333339087	1.8339697470511527	0.8645794493534846	1.2832092516789175	0.260613931232678	1.0592449984636887	0.8814043414549589	0.9957264088943755	0.1436207184844679	2.55919105536592	0.534877056866416	1.0	0.0	1.0	1.0	1.0	1.0	0.0	1.0	1.0	1.0	1.0	1.0	0.0	1.0	1.0	12.0	-55086.92204996392	0.0	0.0	92.0	-1309.944254430771
230180000	-56857.643302178905	-1381.158962252998	-55476.484339925904	0.4228069059049134	2020.9169191214924	51.2291300136107	0.5486057582632747	2.2751024788903034	1.463312893740498	4.067659862822061	4.094253711219822	4.354236659864281	3.4158956946939254	2.421019070498827	2.040337847848322	3.06733672633456	3.7705115988144233	3.7645496637814793	2.54587126493371	1.106874505544037	0.12588184076025324	0.7873478139801222	1.7207397685867576	0.6558945430419723	0.49046420400174884	0.5098010597983283	-0.9364194913987739	-2.3907423763168256	-5.320338600010957	-7.366400997436553	-7.10403662410864	-6.604437403240618	0.468	5.2098896943838975	0.29425225563459906	0.1792222259512573	0.19564226848212773	0.330883249932015	1.3191405080377485	0.8296696977464653	8.717907236260423E-4	0.6807911268173585	8.717907236260421E-4	0.680791126817357	1.2460475308905703	0.1881062098481923	1.7761682062770756	0.8093418718917312	1.1613990602219775	2.7380192510079544	0.7156489844715801	1.152685280529132	0.7011414564470091	1.1059287728547713	1.37809970315413	0.07497769966232747	1.5486359886653496	1.4349926336203	0.6024331494619952	1.0	1.0	1.0	0.0	1.0	1.0	0.0	1.0	0.0	1.0	1.0	1.0	1.0	1.0	1.0	12.0	-55061.67655632109	0.0	0.0	86.0	-1318.5740245304967
230190000	-56819.17865799908	-1376.492010817805	-55442.686647181275	0.4193920333867879	2020.9203339940104	51.2825965306244	0.45844971466750445	0.7162527340963534	1.3299384707463704	3.780248629735732	5.25618155288349	3.5746256848557763	3.4819480650440253	2.1292170617372856	1.8999585161376398	2.969046945498529	4.513407515502891	2.7309856560170576	2.6040139567083878	1.2770279499221295	0.005672213462540127	1.3888145520653907	1.7447043532664885	0.9991641523561873	0.4487562651745498	0.014459889682614857	-1.1263303001105651	-1.880753532253365	-5.643555240982858	-3.928934942815937	-3.8669507952168005	-2.29494239804037	0.468	5.1030551594225715	0.28754549158418063	0.17797127391802822	0.19517600898411627	0.3393072255136739	0.948392005058948	0.7751230965842032	9.05255410662374E-4	1.020555459499049	9.052554106623733E-4	1.0205554594990478	1.3001402341370805	0.2532892498475008	0.6489643224921514	0.9567081975023972	1.8771642874108836	1.9230701253363296	1.096369346339153	0.8450835469807536	1.1013304785488751	0.3850697170291809	1.5881588477728477	0.7671940305291454	0.37013561648817406	1.326097995169767	0.3620263259959954	1.0	0.0	1.0	0.0	1.0	1.0	0.0	1.0	1.0	1.0	1.0	1.0	1.0	1.0	1.0	12.0	-55046.440240373624	0.0	0.0	88.0	-1299.0277436486178
230200000	-56852.16948001919	-1415.8800301284466	-55436.28944989074	0.41813418682542336	2020.9215918405719	51.44765093959197	0.34594525081114996	2.3665282201927584	1.1679790579817775	3.823555131241249	7.032686090350098	6.418757580502795	3.571433082681973	2.2652055899771777	1.7206186301405046	3.413280825613693	3.7230041386850337	2.801906922277094	2.0815590496285146	1.6341952725240643	-0.002344597279535232	1.3943233382826743	1.948727771052683	0.8831237983797877	0.5209130778157262	0.5295827878825246	-1.041367045042719	-1.5735788018371437	-5.235008119621084	-6.0083020870360855	-6.789448257732438	-6.3229450047421984	0.468	5.05330448722579	0.28998285795117723	0.18323183063497245	0.19201922020069803	0.3347660912131513	1.3377249116586436	0.8102287613703321	9.221321741068249E-4	0.8938585776183593	9.221321741068252E-4	0.8938585776183584	1.1436383890395618	0.7343233335791598	1.0416042167628352	2.5428673154220713	1.5848029616505401	1.6554110162867643	0.36435651465413615	2.1483324782413624	0.5596059214458423	0.6572144324126005	1.4999924071701807	0.24261533101053473	1.011433176965822	2.1144877962704767	0.9577777717367664	1.0	1.0	1.0	0.0	1.0	1.0	1.0	1.0	1.0	1.0	1.0	1.0	1.0	1.0	1.0	14.0	-55038.87429939522	0.0	0.0	83.0	-1335.8825547642875
230210000	-56867.458202387505	-1398.8014411880624	-55468.65676119944	0.4182282527877472	2020.9214977746096	51.17677251578862	0.6589185711074388	1.8522280143586873	0.604610895569913	2.5873328671757783	6.444335642113941	4.883895451957856	3.5625821447602486	1.8039931486604392	1.8997532615197545	3.7882698071230982	3.5538978211152368	2.7684693648427032	2.0600117073196076	1.398805171762686	0.05607727099655231	0.800725087475475	1.9950489828353477	0.8448769503941748	0.1796242436740439	0.5416633881659586	-0.8038552108752954	-2.224845012041068	-4.078283161763753	-2.2297364384376483	-1.0239176255821683	-1.4647282719115555	0.468	5.077454024033261	0.289856338842565	0.17793697656201848	0.19113370247149503	0.34107298212392045	0.9652825452542393	0.7866715712352264	8.773363932470957E-4	0.7998732810279103	8.773363932470981E-4	0.7998732810279102	0.6511670669958184	0.8847533668659862	1.1945434215052355	0.2763687347725164	1.08297701172917	1.8055369720082155	0.6233617948524228	0.4077885425492558	0.9217751147218801	0.2362450015977263	0.6324060907074134	0.6858895790246619	0.5958176221590776	1.1197557597115098	0.9288597083378111	1.0	1.0	1.0	1.0	1.0	1.0	1.0	1.0	1.0	1.0	1.0	1.0	1.0	1.0	1.0	15.0	-55055.474831398344	0.0	0.0	85.0	-1327.545213731646
230220000	-56811.49906068831	-1382.8233944966498	-55428.67566619166	0.4175132085192229	2020.922212818878	51.09414220995934	0.6296517756198763	0.027342451294531223	2.344229967279037	2.6445634907142246	5.084291595102342	4.931708558829763	4.087402146335644	1.609036213317134	2.1972085116825593	3.0702336578678233	3.11532226907099	2.9364434175030905	2.3593039740661053	1.2664513600469027	0.08526831070958056	1.0656816364452257	1.9637665355967968	1.0378075841393777	0.3558153764761418	0.15938555968603402	-1.2748039144619272	-1.9227738570985788	-5.110024470488767	-4.069825245129536	-3.3706420375486488	-3.5183785858734122	0.468	5.100257047685815	0.2889563643229887	0.18289844350127096	0.19413526583076923	0.33400992634497	1.0779155256135604	0.8069138521090178	8.877910406666021E-4	0.7349739391624082	8.877910406666053E-4	0.73497393916241	0.9221414035008528	0.6961565893024193	0.5970692723410812	0.13961078204606692	1.5338464129987466	1.199535489892185	0.4714205689911712	0.7810377380458756	0.43055249069399354	0.17428441121684798	0.4498812775485114	0.4108135218772531	0.3038388057781607	0.8892270547964395	0.7799846241076437	1.0	0.0	1.0	1.0	1.0	1.0	0.0	1.0	0.0	1.0	1.0	1.0	1.0	1.0	1.0	12.0	-55033.58150033819	0.0	0.0	80.0	-1324.751245170201
230230000	-56861.14287498584	-1409.642267280671	-55451.500607705166	0.4233251014958751	2020.9164009259014	50.781044730534475	0.6211276306482368	1.3695846990919756	2.098339959501598	2.8552140806722615	4.097061685880851	4.454101190716053	3.6068699774269617	1.8950023901498825	2.329787368696907	2.784256595663594	3.8944175536859085	3.592594846149385	2.136790269912755	1.2884580391237541	0.23560030266541676	0.8412097442249494	1.6406987351411102	1.048856536613283	0.6171248692673252	-0.28099196398765197	-1.463388157177452	-2.1345400891053177	-4.594415510557138	-2.5914836264078476	-4.365356483538511	-5.277138128603177	0.468	4.837264217899147	0.2885178738097058	0.18009764309663176	0.1920000876148839	0.3393843954787774	0.5950523561345697	0.7176735926690468	9.437193963218635E-4	0.7546924933232982	9.437193963218633E-4	0.7546924933232977	1.1737049401604465	0.27129924426345486	0.5723373071026844	0.38366327049259513	1.8497375081213747	1.7475405857048965	1.8185930367375005	0.9657702292984671	2.813730987647276	0.7537850334783321	3.5675356605191837	1.1731196604927245	1.1124003677118424	1.3649333051489019	0.6321170669582521	1.0	1.0	1.0	1.0	1.0	1.0	0.0	1.0	0.0	1.0	0.0	1.0	1.0	1.0	1.0	12.0	-55078.11037663986	0.0	0.0	77.0	-1341.4144472184423
230240000	-56855.78881484344	-1387.0142256096872	-55468.774589233755	0.42283635491436533	2020.916889672483	51.06689848950063	1.0058926046461394	1.6200557540416631	1.2733714333421338	2.8820064438944866	3.909466785189429	3.3513549492670975	3.7463112917757377	1.8720595658778072	2.0409553929103526	2.6119421243127166	3.1212106787064116	3.2757759104778956	2.3233426813409275	1.3010610742626791	0.23509562203974732	0.9342407122995919	1.755720277645255	0.7740181484120949	0.6904743950522343	0.01083246144645357	-1.18945133522814	-3.293549680675661	-5.01095297503576	-5.158575791723236	-4.738921989730275	-4.150852461663288	0.468	5.357678129356616	0.29407432573735715	0.1729646944484843	0.19376482731454206	0.33919615249961543	0.5666661112036927	0.7240370734180561	9.030111503603695E-4	0.6501347803788445	9.030111503603711E-4	0.6501347803788433	0.9091991425620953	0.45174443120142804	0.5355387911193373	0.865799860788553	1.460775309964369	1.098016345512235	0.3163955539691124	0.4079100051552164	0.5712731592600194	0.10816990197830187	2.16499232119829	0.659639963872759	1.1264097033103715	1.2530167764919315	0.6297146959005888	1.0	1.0	1.0	1.0	1.0	1.0	0.0	1.0	0.0	1.0	0.0	1.0	1.0	1.0	1.0	12.0	-55049.881601013345	0.0	0.0	87.0	-1331.060718549318
230250000	-56850.875510196725	-1417.1414944617873	-55433.73401573494	0.4514924647378844	2020.8882335626595	51.580892168044564	1.225016322238335	1.4841622243813868	1.7466285314485561	3.165100590072817	4.0894208178685885	3.974146173726366	3.5854665518804434	2.3441615671688183	2.1088164950189445	2.9454547911229976	2.9696901568117244	3.5958582587913352	2.5205362920915544	1.1401592390378374	0.21940141693402385	0.9549483867791264	1.354299012123783	1.023257478861514	0.7776243272285425	-0.0692608341204945	-1.0733847780795047	-3.257387131058057	-3.362752313040186	-4.096465814548111	-4.435068128466967	-5.23498583500135	0.468	4.751118286414412	0.28702259939695646	0.1810607548224526	0.19409889314158343	0.3378177526390064	0.5753782763108628	0.7237425137879442	8.674744035995243E-4	0.7480986279517967	8.674744035995267E-4	0.7480986279517975	1.380538552087041	0.4615449512835274	0.4251055261767404	0.3846375561078886	2.692651064858423	1.1660113600016537	1.0362491996821104	1.3491047258109072	0.16957505224923747	0.4851368980791529	4.551468425412923	0.6510794134605391	0.35683283430198426	2.339247225794668	0.5177009476201365	1.0	1.0	1.0	1.0	1.0	1.0	0.0	1.0	1.0	1.0	0.0	1.0	1.0	1.0	1.0	13.0	-55033.555263691895	0.0	0.0	84.0	-1347.83452962963
230260000	-56867.82651857246	-1414.7687082442885	-55453.05781032817	0.4368068655582565	2020.902919161839	51.54257194973714	1.0761276183419877	0.33333820898116473	1.7406457872340455	2.93980727289147	4.381247349524344	3.778159997428005	3.2390256143209304	1.9521025744934875	2.1067408434042183	3.38636803224081	3.0743468145934676	3.294692985428367	2.469436968420091	1.3996184667235196	0.36928652101628523	1.132497302729043	1.207840431724282	0.8254976237897271	0.8140736428825012	0.29738300659349204	-0.8482060495218469	-3.1090466750467822	-3.541035509561091	-3.8474288847269027	-4.89861906128535	-4.294749035973151	0.468	5.104574892194708	0.2928325201919104	0.18026361743814961	0.19143052724163379	0.3354733351283051	1.0757879067577112	0.7843825431590546	9.112066737071075E-4	0.8386430611483062	9.112066737071083E-4	0.838643061148306	0.19926002960694222	0.4798953220487543	0.9345660193023989	0.04842448623388116	1.0294509647285435	1.549270976581422	0.06363158721427017	0.45728860306920466	0.07441442573416229	0.35658649802301295	0.3842069689139356	0.6972733341204035	0.4200292868746693	1.7594574277423818	0.5394782263960065	1.0	1.0	1.0	0.0	1.0	1.0	0.0	1.0	1.0	1.0	1.0	1.0	1.0	1.0	1.0	13.0	-55051.54563007701	0.0	0.0	82.0	-1348.7694074732797
230270000	-56859.498446069876	-1381.9418555707005	-55477.556590499174	0.4172936863374869	2020.92243234106	51.51511964581748	1.08566569506689	2.514343241597866	1.3949696153037217	2.655571206617215	3.631743006398585	3.8755777700594543	3.11897866082033	1.89867650045841	2.183860895145058	3.779003760249034	3.3937482296792534	3.78126984506063	2.2402822887368314	1.4562038247765425	0.16218596622251483	1.3201821518957342	1.102111373322298	0.9443353393054503	0.35683741640556493	0.196260005929983	-0.8854474134488779	-3.6540802198989577	-4.23905542586132	-4.47973647767464	-5.200333311142202	-5.374813787892618	0.468	6.94498077972486	0.2925020720114397	0.18105596503598786	0.1906745052039514	0.3357674577486198	0.5124209152872004	0.7063492623946493	9.109395261345458E-4	0.8990451823674629	9.109395261345468E-4	0.8990451823674636	0.3442274745569871	0.3880744957704481	0.4446059176413439	0.05485518281269796	1.2550986650288174	0.5967895546367612	0.3786705782632423	0.804712567885608	0.3151110336320652	1.4513625906882452	0.010036354062753283	0.9647899473747253	0.2903945146742652	1.2842158818710847	0.24361591165731689	1.0	1.0	1.0	1.0	1.0	1.0	0.0	1.0	1.0	1.0	0.0	1.0	1.0	1.0	1.0	13.0	-55070.226671805896	0.0	0.0	86.0	-1313.641116691527
230280000	-56874.73925232066	-1397.2644694223934	-55477.474782898265	0.4196108880160329	2020.9201151393813	51.2759465957166	0.8246700136066322	2.3524344280302834	1.6321377223991387	3.080419165032465	3.9215605227686527	3.194115017076881	3.1776548809691976	1.9718384384790828	2.548304610189163	3.415223778403481	2.725477986459676	3.1621230927283706	2.17741482982087	1.9279706788693187	0.15397739388908696	0.702958174909858	1.2863724895261603	0.9964342495025718	0.7306561150926131	0.2565505227658085	-1.2770760791038263	-3.9180474158213183	-6.325803336514158	-7.379620729109285	-6.3483958844249	-6.598004079168699	0.468	4.765135693478133	0.2932410615450852	0.1790948113924744	0.19163569753052395	0.3360284295319152	1.5158520678996847	0.8357816434865315	8.844826545912447E-4	0.6084630789056065	8.84482654591245E-4	0.6084630789056057	1.5773254234044145	0.6337205021860265	0.6619467049926611	0.06582662171735616	3.5594675158326674	3.242042193561541	1.9995169490916431	2.9956649073616806	1.5451306434413579	0.293485488339045	0.9714296818964009	1.4763495717900423	1.1845230395560165	2.5034975638108716	1.5954982250097436	1.0	1.0	1.0	1.0	1.0	1.0	0.0	1.0	1.0	1.0	1.0	1.0	1.0	1.0	1.0	14.0	-55076.659275945145	0.0	0.0	78.0	-1325.054416241313
230290000	-56844.15242959382	-1385.3485791281482	-55458.80385046567	0.41727254165392513	2020.9224534857433	50.895313851385744	0.7832534856758726	3.9329156442000093	1.1065001306029747	3.0955262042302527	4.111547877122797	3.735616995736167	2.4916819410637046	2.0186895998755356	2.764643359138238	3.3926370236306576	3.1694226354297097	3.0840844259128364	2.34166259386138	1.970711798190588	0.017121587194262357	1.3326105776338601	1.7518604367966024	0.8115576866330023	0.5495036318677631	0.7330792074831646	-1.037847496229245	-3.5290727238171313	-5.573921131999966	-5.925193755692552	-5.556770280798404	-5.203171092447748	0.468	5.433279948980748	0.2919973386041341	0.17727330976480718	0.18905718945470545	0.3416721621763521	0.9974141744080129	0.8082329432960876	8.464134776906394E-4	0.8452590998627705	8.464134776906402E-4	0.8452590998627718	0.9951817770079106	1.6930963423317642	0.817004284559173	0.5907074932779185	2.914617537428302	2.5955817488549786	0.2824188834897784	0.560615686526854	0.7408512568176862	0.6279546730447669	0.40057500414923397	1.6783661267001762	1.0177081296310202	1.8219060677202388	1.1099003160902239	1.0	1.0	1.0	1.0	1.0	1.0	0.0	1.0	1.0	1.0	0.0	1.0	1.0	1.0	1.0	13.0	-55058.72504166389	0.0	0.0	81.0	-1311.0774437635496
230300000	-56840.11731945275	-1392.513467494971	-55447.60385195778	0.41635638549338666	2020.923369641904	50.946581785576335	0.38276814107011575	-0.2629206553896703	0.8692174576848591	2.5166296935762174	2.7224600376046837	2.9407918260315387	3.2216338040101076	2.097239091426719	2.5654046209572723	2.68689576850166	3.1140361638186382	3.3014427104897504	2.5208715350642006	1.929771748605907	0.18354710898315535	1.05611599469029	2.2703661547590785	0.7787375065948655	0.4424932503950105	0.20456807271494143	-0.7399342554972123	-3.2219860486539216	-6.962607733057193	-6.628115882622211	-6.085410480106262	-6.191718650444086	0.468	5.5709459627497635	0.2913234793936926	0.18114293894176975	0.19143346954008597	0.33610011212445057	0.7373583265643862	0.728784898807614	8.956932308040053E-4	0.9375029348157686	8.956932308040077E-4	0.9375029348157682	1.0842377756489407	0.4424163805081014	0.73538162062702	0.9554500088342375	1.6827412544792466	1.1824613664745722	0.9343669948075786	0.7504305108546319	0.303321031244628	0.7042067367888908	2.6028091943584317	1.0844445544468737	0.713829002415643	2.0373781513088063	0.39823327485893867	1.0	1.0	1.0	0.0	1.0	1.0	0.0	1.0	0.0	1.0	0.0	1.0	1.0	1.0	1.0	11.0	-55055.17434635	0.0	0.0	88.0	-1321.6408699212009
230310000	-56829.614021081885	-1364.606155427025	-55465.00786565486	0.417586669166604	2020.9221393582307	51.37186935472719	0.6841801883265377	2.1285031655583255	1.5840703879878701	3.0811904001301773	3.000674883698851	3.7486583577347137	2.475072957501268	1.9572564795855527	2.366673300160725	3.58252966958758	3.6474703534169763	3.102129801420232	2.5607918266007252	1.576610049470566	0.033117311103004726	1.2472799006386501	1.7915286326881001	0.7622436705795683	0.22628525120020557	0.7862530785717036	-0.593839807770416	-3.6581492528332005	-5.749351482826976	-4.580043180024926	-4.208559829286836	-4.028192100336739	0.468	5.083555092220635	0.2928488092789924	0.17900309917853588	0.19222233977569522	0.33592575176677536	0.5724815302058726	0.7162777117063615	8.698966020023126E-4	0.8183029922960074	8.698966020023118E-4	0.8183029922960076	0.23320736212079446	0.3386548641337624	0.7956173433413422	1.3011170773276373	1.2203993734377858	1.2956739578557672	0.27494122898543427	1.1103937504724137	0.5365794926839965	0.714381146316948	0.4732492404814043	0.36364529080126023	0.4325624031207742	0.9136759114993707	0.7513371702991322	1.0	1.0	1.0	0.0	1.0	1.0	0.0	1.0	0.0	1.0	0.0	1.0	1.0	1.0	1.0	11.0	-55051.92719076901	0.0	0.0	89.0	-1304.266954015645
230320000	-56782.65378556896	-1374.4541701842702	-55408.19961538469	0.4243586807849508	2020.9153673466124	51.169194056429184	0.545839956345926	2.5016665058131937	2.101626050365342	3.4290674842900026	2.8517518101980976	3.7940677698503555	2.3735472639903197	2.2456865436719045	2.400223288848435	2.5541853343387024	3.8891619964067785	2.5943601422619813	2.190566218764784	1.9130574446393616	0.0035268128877322946	1.49470735892781	1.539240560986399	1.1287385788152622	0.30844537203878136	1.1518790957780194	-1.025080688801035	-3.8567962639822393	-5.649065287267246	-5.6859862598547135	-6.737584152995224	-5.19505587469022	0.468	4.971956980823662	0.29292547504138505	0.17825944445820655	0.19051084833264498	0.33830423216776223	0.7117509781031276	0.7528993479304557	8.85168866476797E-4	0.8188110948403085	8.851688664767945E-4	0.8188110948403075	2.108786945309699	1.0596729699286827	1.9824858091296393	0.39275679216929427	2.099539626363326	2.157479654750591	0.12145191157567603	0.9218055771556943	1.1880596808670696	0.2343917871124922	0.5109996706782297	1.9302477328351202	1.5333808301503984	2.5906773699127736	0.4748953043060009	1.0	0.0	1.0	0.0	1.0	1.0	0.0	1.0	0.0	1.0	1.0	1.0	1.0	1.0	1.0	11.0	-55014.80128349382	0.0	0.0	87.0	-1305.679538419053
230330000	-56810.67129377709	-1352.8441150837966	-55457.8271786933	0.4277558834006953	2020.9119701439965	51.56703357968626	1.0897691701501033	2.3127874279833645	1.69244720983186	2.9801830795494286	2.887192418287006	3.147033943960674	2.3352244758996754	1.9582084577349796	2.096088179967556	2.8048569933215277	3.5586781819447606	3.0859893661336164	2.2238705730379698	1.8779960119517767	-0.1280181142101371	1.3553711181387218	1.854156336639299	0.8064678669069025	0.6239965486007032	0.4582201063710666	-0.9111714918153431	-3.6345810942535657	-4.2334435262246535	-2.9533630957819845	-4.300758848181422	-3.6609391171009262	0.468	5.048570679956297	0.2911704222985507	0.18418803122068456	0.18997732120195046	0.334664225278813	0.9500693137709634	0.7907830792547308	8.445064061723842E-4	0.7761142191133892	8.445064061723858E-4	0.7761142191133912	2.134077285753788	3.653134428817441	0.9730099259869566	1.4600447023255243	1.5332778275425447	2.0789111345027913	1.139210179209038	0.6315968100111832	0.09640871331419348	1.3973331003418759	0.837038744429063	0.8663394226308017	0.9701137976763827	2.20381114928289	1.4842357887381703	1.0	0.0	1.0	0.0	1.0	1.0	0.0	1.0	1.0	1.0	1.0	1.0	1.0	1.0	1.0	12.0	-55059.02075858529	0.0	0.0	81.0	-1280.3226336529763
230340000	-56807.7595055122	-1363.2163775042334	-55444.543128007965	0.42100173874342456	2020.918724288654	51.88489603724673	1.4478784458555607	0.4028508051545334	1.883356391518145	4.067568888597107	3.1418770508458125	2.922227837195661	2.4444648791964196	2.2213980452091198	2.2972883275840896	3.194509509792304	4.018156063944882	2.915552804303424	2.6753436225936587	1.5471772953908682	0.0352358008793822	0.6067860200824288	2.331505117379032	0.6096785912257482	0.6594818575384525	1.0275887867528948	-0.618470469356133	-4.0596530273003575	-4.416926568377165	-4.99083661606009	-3.9475776651022993	-3.061442107381391	0.468	5.079813458725201	0.2929863731336123	0.17706130972042625	0.19149203031376485	0.33846028683219526	0.966800767252296	0.7846983964338468	8.689854413935883E-4	0.8545726042386447	8.689854413935883E-4	0.8545726042386446	0.6415130497237801	0.10838835271938464	0.9315326327960937	2.3467094467062743	0.7174868298414044	0.48598762182957195	0.2915234011337834	0.29497522829810624	2.6591891378677186	0.8834316974420431	0.25633784556453615	0.3498525563483801	0.40551460649117926	0.9508280945597877	0.602422899430803	1.0	0.0	1.0	0.0	1.0	1.0	0.0	1.0	0.0	1.0	1.0	1.0	1.0	1.0	1.0	11.0	-55044.38174884505	0.0	0.0	86.0	-1297.85129136543
230350000	-56770.04020193005	-1354.1062738553283	-55415.93392807472	0.4209509843490553	2020.9187750430483	51.72870921153883	1.0919329451178594	0.7043257393000886	1.4967630301720545	3.532477248736039	3.3279709058841247	3.1415329540610113	2.7120211305052115	2.018487144350182	2.8404345201041528	2.7913513600175803	3.6800899844484833	3.4087110609312243	2.4387233606522103	1.6607260108720263	-0.08728057280469478	0.673538943777076	2.468879234679655	1.1125324124706688	0.48044977879132805	0.7152625725523458	-0.8086204397059671	-3.321250110675539	-3.2613010036829513	-1.3274552384973486	-1.6063915060578777	-2.5180870962340864	0.468	5.456624728064417	0.29096599488924585	0.18322155303098048	0.19038441371010717	0.3354280383696652	0.6909846300421112	0.7050582280343692	9.270009838589764E-4	0.7735566414024808	9.270009838589766E-4	0.7735566414024805	1.9767114664374557	0.06145695201337782	1.0973638669873111	0.8353281525691134	1.8808016898830933	1.5462426952503128	0.7656531414271357	1.1843894034220674	2.8942791361576976	2.3690484212826015	0.27098326223225516	0.9283573655566725	1.7732692764890392	2.220001230412221	0.6934122329291754	1.0	0.0	1.0	0.0	1.0	1.0	0.0	1.0	0.0	1.0	0.0	1.0	1.0	1.0	1.0	10.0	-55017.10312846082	0.0	0.0	90.0	-1287.432499933272
230360000	-56804.12607703143	-1363.851477977901	-55440.27459905353	0.4237109193488823	2020.9160151080484	50.656899714133985	0.9388864184135907	1.1306376225812784	1.8649938767676844	3.1312856890274285	3.5663361315559796	2.4985981261411	2.6520279848907493	2.0597889205148605	2.600005834586062	2.9438412403972416	3.9250703073203645	2.8021074087204987	2.113096395351761	1.5830785265532206	0.06283619400011399	0.6293667677541492	2.621706844140834	0.8931962074140656	0.6213998099111011	1.4253871792798556	-0.857430474583359	-3.4956657810850325	-4.603057713258967	-6.655301214732745	-5.447715286875664	-5.765611362583582	0.468	4.862081412048524	0.2909102390800029	0.17596301800288106	0.19311966487939639	0.34000707803771846	0.5256732887339677	0.7455433175980681	8.544624530065434E-4	0.7443695223165013	8.544624530065441E-4	0.7443695223165014	0.7416378854285212	0.3785671648005588	0.35390936044823607	0.6375261694953314	1.3484564128898673	1.5434468148840779	0.33664074229530166	0.7571285553961697	0.2937285214569526	0.7432194212035313	0.8038589851547226	0.8453592329004695	1.4321802046661576	1.2814841908656238	0.4966051798085803	1.0	1.0	1.0	0.0	1.0	1.0	0.0	1.0	0.0	1.0	1.0	1.0	1.0	1.0	1.0	12.0	-55033.154462824335	0.0	0.0	85.0	-1304.1711431771923
230370000	-56814.068045669504	-1378.4916611727572	-55435.576384496744	0.41931719176815657	2020.9204088356291	50.873685636067904	0.39457242521832137	0.8604463909532603	2.0458633261607613	2.651634198363934	3.2339109714654226	3.6166124202948127	3.336073453526076	2.2308539270903736	2.3049125894877798	2.87730049009464	3.7293891053996586	2.549850028100585	2.106397543065241	1.3184518372447447	-0.06725030273411767	0.80511529816129	2.224701084755071	1.45270795338699	0.39920347768096565	0.9876351020778635	-0.7813965895598232	-3.5371038317999877	-6.176209040904498	-7.5546505611413455	-7.98322679751646	-8.049155625670663	0.468	5.118739536177047	0.2877573927356373	0.1786577711030542	0.1954931245970442	0.3380917115642631	0.7840118596934309	0.7540782997289974	8.804664062969192E-4	0.8776372127606832	8.804664062969185E-4	0.877637212760684	0.9498943193596266	1.014755295901746	0.8089708474998194	0.2810375039126678	1.2926477107743963	1.715287880981045	2.7282445728382845	1.408759367683434	1.210489938528187	0.7008195186273867	0.5894649469865926	0.5582252583686043	1.5031048501069397	0.9051146657770074	0.2505563482087241	1.0	1.0	1.0	0.0	1.0	1.0	0.0	1.0	0.0	1.0	1.0	1.0	1.0	1.0	1.0	12.0	-55042.939693363944	0.0	0.0	82.0	-1308.1447623551749
230380000	-56802.76106172907	-1355.9089448818927	-55446.85211684718	0.4241508097741002	2020.9155752176232	51.414530163173126	0.8257546643188085	0.6822262609173788	1.962422988787319	3.660918916296677	3.9003145668036545	3.7328524728682786	3.0147149018314874	2.456565180744337	2.469584842171984	3.0232103843912363	3.3919800006781364	2.822374100425276	2.193639441132299	1.6212732772196976	-0.06475464720441514	0.49710780448113484	2.640799215032522	1.6988231363935382	0.45523401066518043	1.3114883352321791	-0.6478915817310347	-4.121753978494958	-4.999050448933134	-3.7422958547517604	-4.263140702726781	-4.590635896133968	0.468	4.6870492635585475	0.29139771262475217	0.17984225936495982	0.19373928097758797	0.3350207470326988	1.1693244673354164	0.7987059473445272	8.854816421379442E-4	0.7458440982779128	8.85481642137945E-4	0.7458440982779134	0.5360138735450068	0.6185451945561345	0.8364771775053754	0.7197926067088573	2.3948122142279917	4.006776823935799	0.17952884332249955	0.4256273907163467	0.1273756474413409	1.0958717894534418	0.8816778800011074	1.5913283027517064	1.6122356847072297	2.613942239879685	2.4520020579382003	1.0	1.0	1.0	1.0	1.0	1.0	0.0	1.0	0.0	1.0	1.0	1.0	1.0	1.0	1.0	13.0	-55016.09222149066	0.0	0.0	91.0	-1283.9420145556464
230390000	-56781.65359737979	-1320.5375644937149	-55461.11603288607	0.4179886775125055	2020.9217373498848	51.21646836162845	0.6485318462116738	3.022571564967964	2.211367413542124	2.809871749220306	3.653240728391588	3.6225704166897073	2.2233788337215303	1.99817666257404	2.312292116896691	2.7672841530097445	4.468352615330679	2.9414197949059235	2.0447114241280175	1.5737603387258203	-0.3050910993771264	0.9605704808061819	2.727704436509805	1.054713385884646	1.036444506420262	0.23097990975219995	-0.5810451883297207	-3.978262552118671	-4.637724197052636	-6.481135833280239	-5.545138162032426	-5.2044092767498675	0.468	4.936874256684727	0.28969230430087595	0.18019097077148796	0.19181615571020477	0.33830056921743	0.9255084746179634	0.7549816934295217	9.252822847808425E-4	0.8606686009401848	9.252822847808435E-4	0.8606686009401878	0.32661276021759816	0.0942863632074857	0.3913243216872144	0.00257865493021336	0.7623196656954953	1.359965569920887	0.6436564564705659	0.45301168376841855	0.06314913251782324	0.5408784979324421	1.07238746319637	0.6474972693818268	0.9330084412019989	0.5521768169963671	0.37836601582906526	1.0	1.0	1.0	0.0	1.0	1.0	0.0	1.0	0.0	1.0	0.0	1.0	1.0	1.0	1.0	11.0	-55047.98197227882	0.0	0.0	97.0	-1260.0513475064763
230400000	-56765.60511512992	-1318.6136169459983	-55446.99149818392	0.4271227439964687	2020.9126032834008	50.77410740364385	0.7386934191665965	0.1548352616056226	1.313930118114585	3.6338608270668082	3.2051042977514923	4.585799095920221	2.2992854616619987	2.421736445828706	2.5366857303755785	2.5399207816776865	4.287677711096513	2.65129544034449	2.1176596074012934	1.5303446779606624	-0.2458957174297593	0.8341576218969715	2.2028645798834217	0.9587552037318722	0.6924222778840667	0.4110258863939227	-0.46328666989441114	-4.415563733804694	-4.841832797682981	-5.066034053031479	-4.418209401459608	-3.8012643828415227	0.468	4.806433262423445	0.2919866897235436	0.1781928994739268	0.19352915244637475	0.33629125835615353	0.776091534336375	0.7422898321368441	9.214084026880699E-4	0.9275923694743589	9.2140840268807E-4	0.9275923694743596	0.8931564333316906	0.31658475288664645	0.8063149278306924	0.5933282118268055	2.352954626489681	2.1126702465427276	1.9896146759326514	0.7240308241141384	1.3904597626777784	0.9366384459509526	0.11319162346304491	0.7499289327447598	2.682955915371317	1.9135599186791117	0.9552370915327482	1.0	1.0	1.0	0.0	1.0	1.0	0.0	1.0	1.0	1.0	0.0	1.0	1.0	1.0	1.0	12.0	-55040.76348434831	0.0	0.0	89.0	-1242.6519985605282
230410000	-56806.33425940069	-1309.856674715107	-55496.477584685585	0.4201679410316737	2020.9195580863657	51.898344481372	0.4214446618544042	1.65294975664263	1.5141384523338162	3.0028678594293052	3.4812364570503265	4.214595178686498	2.371394778676534	2.5654247138615687	2.2716434127160197	2.5449022848135816	4.022071677188138	3.111831029547194	2.0587288603052656	1.6162727392765126	-0.2870467126893345	1.487821434489407	2.3871407291198947	1.3368800894900796	0.6862824108550064	0.8012061474495613	-0.3811777656893949	-4.138026871895467	-5.156300829758163	-6.201736157670368	-5.31516345611405	-7.8670928856973035	0.468	4.870663726813418	0.28859684572062844	0.18104078064352547	0.19453820457333854	0.33582416906250623	1.3626517993584424	0.7994627514159267	8.91232149695426E-4	0.8524864919750487	8.912321496954278E-4	0.8524864919750498	1.696371974299918	1.3210438227295667	0.4892101503333491	2.430717903108809	2.3901294634636403	1.317319172500323	0.35630648965385964	0.7343443597340619	0.35898360886179903	0.08761425085463685	0.022636631630013396	0.28251500394737405	1.2246188104977023	1.85987142635183	0.5194654902790313	1.0	0.0	1.0	0.0	1.0	1.0	0.0	1.0	0.0	1.0	0.0	1.0	1.0	1.0	1.0	10.0	-55063.034354824	0.0	0.0	97.0	-1244.0830906573376
230420000	-56813.33592919442	-1314.2775028469541	-55499.05842634747	0.42682161050738565	2020.91290441689	51.92749120273998	0.5628385600257176	0.6652836775204076	1.4707482119177997	2.36212984154559	3.515002890533246	4.45379577056143	2.456498318154402	2.709565449603768	1.914872925244794	2.567060224375602	3.260694798078674	3.486934612894448	1.8765170658837627	1.8364226891367055	-0.3798766878274179	1.3788298476378529	1.8693645546581286	1.144031177209851	0.45131237698799453	0.48227228940293276	-0.5113832215636385	-4.248651837191047	-4.177360456184772	-3.119993943375225	-4.071449253534821	-6.273266737227582	0.468	5.421879325659802	0.28661891354389146	0.18118575290837366	0.19219395553719168	0.3400013780105419	0.7026564027232807	0.7549516345060018	8.582207516841621E-4	0.9624103739115517	8.582207516841603E-4	0.9624103739115527	0.9883356953185505	0.1324597091793892	0.8017181106100171	0.2817531842195431	1.352457528735698	2.3487704526548283	0.7988876548357999	1.1898309940037477	0.1516780238338965	0.5864152145496359	0.4293865245781257	0.5128004815920372	1.1704872474890016	1.571433358425274	1.2786351735182906	1.0	0.0	1.0	0.0	1.0	1.0	0.0	1.0	0.0	1.0	1.0	1.0	1.0	1.0	1.0	11.0	-55072.76104566851	0.0	0.0	96.0	-1242.9283909386202
230430000	-56786.42705286284	-1325.192221197106	-55461.23483166574	0.42394900826154014	2020.9157770191357	52.05305559235077	0.5660544554772498	0.9036425996079229	1.9076758147105246	4.126605305532741	3.1262953944924625	4.2409132444248065	2.5363841527160393	3.09606444039256	2.303034676331099	2.4263825301590654	3.9287496860947373	3.8210276261895695	2.485010197614565	1.6846958491791506	-0.2839373208355417	1.3718725825448583	2.424923121484531	0.83164193191096	0.6529867416011614	0.5053469557746818	-0.37841814929640805	-4.143525470542364	-4.298960986746938	-3.3373089504936857	-3.1874720477786465	-3.430299158551303	0.468	5.59463046309876	0.29205533364366915	0.1784676255144895	0.18890133368563225	0.34057570715620783	0.5606596861804086	0.7560949465171134	8.840585022267005E-4	0.87425265836218	8.840585022267013E-4	0.8742526583621799	1.6904555194110602	0.20770229935968926	0.9924961725407545	1.2808155867258812	1.7692343430460373	1.8832197651571074	0.2513696329179997	0.5446018856699726	2.6543922116889136	1.3845023462285755	1.0110706777510725	0.1457360217760388	0.9044760179318823	2.7146527567699987	0.5298016624263909	1.0	1.0	1.0	0.0	1.0	1.0	1.0	1.0	0.0	0.0	1.0	1.0	1.0	1.0	1.0	12.0	-55033.056897812916	0.0	0.0	95.0	-1251.9112453033158
230440000	-56793.87522470147	-1323.9003594530939	-55469.974865248376	0.42620216859516963	2020.9135238588021	51.68719080378278	0.7577319639587857	-0.47254935000843623	1.937879395913561	3.0341098290350232	3.993972696835672	4.342432014149309	2.6870053901266444	2.5935340192556993	1.9399123375563208	2.4285612191848993	3.3696047286179134	3.927765644486302	2.2700690851823646	1.825831176865989	-0.316595980046086	1.2200849424117743	2.19358405756587	1.1259837068738718	1.1962424724962597	0.08047082181531098	-0.12364058442477963	-3.817768384263478	-3.9723289068517635	-4.038318457990125	-4.609512302120947	-4.5141476937892815	0.468	5.1140170565827106	0.2928577345240609	0.1784676255144895	0.19360878875219953	0.3350658512092488	0.7397237342630617	0.771912961265417	8.928897638055328E-4	0.9385699472498383	8.928897638055328E-4	0.9385699472498393	1.6180977097185247	0.19275903736130753	0.388319116518771	0.4780487323206595	1.4436982454892837	2.255503417992505	1.3039045684607034	1.014761855220697	2.306943148571396	1.6862232447678513	0.39431312721739253	0.48969563027456436	0.7192998107379953	1.5266158316654599	0.6941420497704499	1.0	1.0	1.0	0.0	1.0	1.0	0.0	1.0	0.0	0.0	1.0	1.0	1.0	1.0	1.0	11.0	-55043.02067668897	0.0	0.0	96.0	-1250.8195322092813
230450000	-56802.899682778116	-1317.3897175192135	-55485.509965258905	0.42913881346705296	2020.9105872139303	51.31413976590233	0.28934500908054184	-0.29558698173583065	3.052446551177302	3.806057427525684	4.800656227181762	3.116461484360539	2.109767658829981	2.8862366668219774	1.9470902438414905	2.4611486490127246	3.2241233239579836	3.499059368131677	1.9339444407554711	2.2168929762518164	-0.325819301730858	1.2969720515261618	1.4120404269029874	1.4019279058821226	1.1609454807086301	0.16088289828282998	-0.32653627940515983	-4.04242043655454	-4.812060535131422	-7.848974874996493	-7.644972017798424	-10.015516808940546	0.468	4.949065781134259	0.29375060234319195	0.17988799834449598	0.1918240017549462	0.33453739755736467	0.6348213864875349	0.7657932700242485	8.744564978403821E-4	0.8950731606486789	8.744564978403829E-4	0.8950731606486763	0.6375397025372176	0.897582967425609	0.6001178156527298	2.3265693579653792	1.1483255019918377	1.6324131784404363	1.0513811775859419	0.21047437971745672	0.12059521917320784	0.1066742105519353	1.026253385154794	0.5815763278739109	0.5528588062210191	2.084315822012693	0.32404583186173824	1.0	1.0	1.0	0.0	1.0	1.0	0.0	1.0	1.0	1.0	1.0	1.0	1.0	1.0	1.0	13.0	-55050.06144317146	0.0	0.0	95.0	-1246.582077239217
230460000	-56760.86636519076	-1315.5812510535784	-55445.28511413719	0.42707717913080057	2020.9126488482666	50.30470233200414	0.19768752736692394	-0.025970348978143515	1.3183960882422143	3.5101603990585053	3.0133221868930145	3.295837156776968	2.317346950907505	3.598624165933937	2.0756371830258034	2.69454714808174	3.5098144790157377	3.490868045424014	1.7686424312676585	2.1360416898538803	-0.3777441493024484	0.9755266494392271	1.9885026487628268	0.76312038022299	1.0395215455814761	0.7495397464303258	-0.08256323968434115	-3.9827228207206873	-4.9439201936929145	-6.249097731554386	-8.597418818349144	-10.30763951334927	0.468	4.933337695417393	0.2861041628591592	0.18094320308382114	0.19556383282291595	0.3373888012341026	0.7014291742773292	0.7762652377994899	8.937411300876839E-4	1.1131502212176811	8.937411300876833E-4	1.1131502212176787	0.4931042185387881	0.11937781103585494	0.392683332658632	0.15881041247684133	0.9962587812970803	1.8705388493302157	1.9135418775710054	0.5112911925069045	0.08167985170315621	0.26354521439221534	0.2834484876789317	0.31933469147184396	0.3407621814854909	1.1079605227126543	0.2770448334774365	1.0	1.0	1.0	0.0	1.0	1.0	0.0	1.0	1.0	1.0	1.0	1.0	1.0	1.0	1.0	13.0	-55041.65116021979	0.0	0.0	99.0	-1239.0110428757828
230470000	-56757.4597756282	-1297.890833210625	-55459.56894241758	0.42001084999279387	2020.9197151774044	50.55980991754011	0.5249577886843559	0.29797412871884876	2.0275042975672677	2.731789078619177	3.374822788155942	3.141307768790624	2.2557261350590854	2.615268403145263	1.993760309181736	2.7361268555999145	3.3996040219565087	3.584158784998043	1.6781741533139525	2.022529210353055	-0.2542718209855452	0.7405452930949487	2.5237170032384766	0.6592055328309926	1.1475392681484333	0.39991806918410133	-0.5293739804025388	-3.6971645544100773	-4.177331942588657	-6.254200925679852	-6.5905718317798625	-8.946077223180485	0.468	5.12147997102013	0.29360131668550854	0.17997291744773167	0.19105380608977257	0.3353719597769861	0.9276713170115146	0.7789544030043392	8.915398858652744E-4	0.8873943243398776	8.915398858652757E-4	0.8873943243398806	0.4723970432149497	0.2673944936436234	0.38554998196407003	0.7181849655622664	1.5339105612339758	0.8402366315629923	1.527092002704279	0.5235248246376619	0.23855474330773205	0.166716059858522	0.5105644314976461	0.7495495439579477	0.7253208903238207	1.3417618065773034	0.9011454965761946	1.0	1.0	1.0	0.0	1.0	1.0	0.0	1.0	0.0	0.0	1.0	1.0	1.0	1.0	1.0	11.0	-55039.5098861718	0.0	0.0	90.0	-1234.0719247874013
230480000	-56750.565025231896	-1310.411979686331	-55440.153045545565	0.45216042657117184	2020.887565600826	50.725732559937946	0.7667595933396872	-0.8680175742675859	2.288444011555214	2.7448619908521583	2.6595977691342867	3.6230736003855144	2.3856202079986293	2.755303603600539	1.8705267302770765	2.451428230316039	3.408596090701451	4.142410215502893	1.6416600908229586	1.7060132828421226	-0.2682891853397686	0.36987099650880073	2.085760786068115	1.2978486410915029	0.8690021886421899	0.2758165494152693	-0.2589828172305587	-3.6284249881189123	-3.5158785418658915	-3.1709176582241603	-2.245141496459307	-3.2198303474434105	0.468	5.484210117900349	0.30076756079024175	0.17464407810992869	0.18732273682868533	0.3372656242711431	0.6223450430793994	0.7477358054399652	9.480564473100202E-4	0.8210064759355342	9.480564473100199E-4	0.8210064759355356	1.4322548900866536	0.5575761958158441	1.0188445716556012	0.3069747544370402	2.1352534017643054	2.0329964643467577	0.31430937201701603	0.7542542242248528	1.607122566016398	0.06807173820645997	0.32690800953827676	1.261848109249288	0.33265239891531706	1.8088948565182186	0.9336559092477351	1.0	0.0	1.0	0.0	1.0	1.0	0.0	1.0	0.0	1.0	0.0	1.0	1.0	1.0	1.0	10.0	-55038.86311410401	0.0	0.0	90.0	-1248.156744947874
230490000	-56743.13810677435	-1310.5693460269474	-55432.5687607474	0.4289099781720429	2020.9108160492253	50.61250345101802	0.5793815872565408	0.5550731535399616	2.643697092723116	3.4365602738921575	3.4714013724770045	2.6923937860129468	3.234586640748752	2.7778253410041085	1.84612403826532	2.9708701111604814	4.13273010880446	4.146422530577278	1.4730459008484418	1.664722924758064	-0.20042636073390502	0.5760301925193633	2.26691731544401	1.2695028645964477	0.8053956169576564	-0.06855247369080475	-0.0985651352694957	-3.519234828316532	-4.155057722202327	-5.820922368582653	-4.901353119930377	-6.48317238687787	0.468	4.717687252680325	0.29442394993483956	0.1792766161115188	0.1938274527137161	0.33247198123992444	1.4131054815613577	0.8056042076871484	8.840925364773603E-4	0.8103677311436479	8.840925364773597E-4	0.8103677311436472	0.7027485628919339	0.8070398025110245	0.3389552746632645	2.7465012729567264	1.4741600158341093	1.6189461811723642	0.0814169525871528	0.5852061406636657	0.09265814467531898	0.8337370549265983	0.23460049979017053	0.5154874389228239	0.35640545894933967	1.0642671593456348	0.4992430137054169	1.0	1.0	1.0	0.0	1.0	1.0	0.0	1.0	0.0	0.0	1.0	1.0	1.0	1.0	1.0	11.0	-55037.94375548031	0.0	0.0	85.0	-1248.6424310269845
230500000	-56796.90813474299	-1351.832103020237	-55445.076031722754	0.4432034239778751	2020.8965226034195	50.23895381459785	1.2288904074224258	2.003482600745986	2.1247261499752446	3.6365560764288243	3.1985416196685406	2.7623007645104094	2.982889240630841	2.2600121011226437	2.286272234845596	3.057228129459198	3.3829245512760666	4.067616128792625	1.6235378244202812	1.4274181504925612	-0.09826723577695536	0.7330110124633917	1.8475941714253994	1.5069428027556142	0.3774101197459402	0.08413031684007755	0.038934741586961946	-2.8761822815105744	-3.2810561192942043	-4.415013730562863	-3.392640977747588	-2.324129792556871	0.468	5.563127545001357	0.29498221652976164	0.17803127568165464	0.1891973943598877	0.337789113428695	2.175676277285536	0.8283904347795547	9.390301226351815E-4	0.7305816079317333	9.390301226351811E-4	0.7305816079317333	0.4390332006630472	0.19201720045702161	1.2226449066669605	0.1964535397267075	1.277534824285345	1.1078835912023224	0.23357208124088413	0.47033319985695227	0.45982856074510803	0.15532532068334687	0.3023032912326006	0.19437666976443504	0.7566815936141051	1.3882450771262302	0.9651621257750451	1.0	1.0	0.0	1.0	1.0	1.0	1.0	1.0	0.0	1.0	0.0	1.0	1.0	1.0	1.0	12.0	-55047.04028580313	0.0	0.0	85.0	-1292.0333009819426
230510000	-56800.27122324194	-1335.4807602590402	-55464.790462982906	0.42840781159334	2020.911318215804	50.39232439126548	0.75960115459057	0.7249552858477899	2.2181056521283047	3.2920149423628455	3.8440081890720132	2.8112241450033335	2.4965216989547505	2.4878093071858283	2.290065227351191	2.345959621351777	3.232803904187259	3.9676890520708046	1.7427122813685871	1.5899485181416524	-0.2805734995304749	0.5908704313015095	1.510758085793815	1.4829074015108055	0.1723851679887826	0.15957272688035673	-0.06715851781954436	-3.957112457120402	-3.8511813659703846	-4.122144017225465	-2.604018855648424	-0.3706316168567687	0.468	5.21860533610904	0.2930363074635291	0.1795198669586611	0.1893575232423553	0.3380863023354535	0.7051920726931005	0.7152873755779667	9.535137017595005E-4	0.8646304953257844	9.535137017594998E-4	0.8646304953257857	1.553560065759165	0.3260829098830447	0.5178912339488478	0.5389315130140501	1.5223271923134611	1.5259125794414166	0.9636234913879367	0.40101099442537147	0.6719698631488072	0.24266815469816314	0.5172590799194297	0.7381933619272226	1.3933437365228654	1.505531142628479	1.073484987690311	1.0	0.0	0.0	1.0	1.0	1.0	1.0	1.0	0.0	1.0	0.0	1.0	1.0	1.0	1.0	11.0	-55074.022436056955	0.0	0.0	90.0	-1270.428149295637
230520000	-56807.75522277455	-1358.7845759339264	-55448.97064684062	0.4182886723498306	2020.9214373550476	51.3388673171015	1.1598879266120268	0.5745374469151275	1.3526600554022805	2.245551383918979	3.6728136744416413	3.356807403266765	2.8065283067234796	2.865722115127844	2.206481417018355	2.884833646108418	2.7361789489857142	3.624176964752843	1.7166712987036843	1.8262894667595753	-0.23090573706268877	1.1985157056756623	1.5107347001600222	1.3241825322414909	0.2214346855426239	-0.09497846724261746	-0.09594750659783116	-3.6852711077519604	-5.366634079953629	-5.050463261993239	-4.072344882142842	-4.514631097404875	0.468	5.008711012338752	0.291885174781928	0.17816643939602755	0.19041421543460377	0.3395341703874397	1.176251682502867	0.7829871827632306	9.340235639797505E-4	1.008491798967727	9.340235639797477E-4	1.008491798967724	1.4357178438775007	0.08489159131465582	0.21288293202079883	0.7170424537976159	2.4978718841856584	1.5941223269464087	0.7850931388375504	0.504598385610267	0.46682140258426924	0.12106983186358558	0.3993299379344065	1.1103869847816497	0.43123174623340693	2.1495897209913992	0.3566400315889442	1.0	0.0	0.0	0.0	1.0	1.0	1.0	1.0	0.0	1.0	1.0	1.0	1.0	1.0	1.0	11.0	-55050.93264248748	0.0	0.0	91.0	-1284.7769959204638
230530000	-56805.206056293195	-1343.5501388768678	-55461.65591741633	0.4212375610443609	2020.918488466353	51.35343441953874	0.1555195955044647	-1.0616634238033233	2.385911357224361	3.8131743252821453	4.264424275322403	4.6479836716118035	2.490652121134337	2.352167037023232	2.474047849181049	3.178868563579728	2.415078721529034	4.572485913489709	1.554767417341131	1.5665594922599684	-0.2152419231724317	0.6659134294925768	2.261896335781632	1.8256304489901285	0.07320025542432551	0.5369307807811675	-0.18126407446375845	-3.727800006804217	-4.635583964901852	-5.981973235215192	-6.368525391685334	-6.488119979093206	0.468	5.459143011944097	0.28969532323832087	0.17885680138641402	0.19342174675696516	0.33802612861829895	0.7933254334332007	0.7415502663154975	8.568775501412642E-4	1.0578244974781337	8.568775501412636E-4	1.057824497478135	0.9757295906750508	0.6914743150578609	1.6026753904604623	1.3426621008825608	0.5884681489529384	0.4771149601595203	0.2687480862918769	0.40363898459255193	0.9885846001154219	0.06058105347058386	0.49595975783310625	0.4156206242638164	0.1908119295734798	0.582808011293671	0.37526896620871025	1.0	0.0	0.0	0.0	1.0	1.0	1.0	1.0	0.0	1.0	0.0	1.0	1.0	1.0	1.0	10.0	-55068.28618469291	0.0	0.0	89.0	-1275.1881280015582
230540000	-56850.34116114217	-1351.559465827863	-55498.781695314305	0.4270470958203675	2020.912678931577	51.24161054877969	0.5040547709939991	-0.5976627108356093	1.947882346478781	2.880508969688118	2.963734537818008	3.626678106009771	2.7583368004056728	3.0504998354185764	2.6668028891221662	3.5988491506565383	2.431939517494231	4.251501104059795	1.6447513621340117	1.712962275213222	0.01376497649898617	0.9897126876178967	2.6619109402279233	1.0977547406432133	0.5330277452363706	0.16684392047480245	-0.43169034736073153	-3.5765923896815273	-4.00822401327378	-3.964130867338517	-3.2700361244981204	-4.540831524786651	0.468	5.368724727140118	0.2931143166268149	0.17912047666791747	0.19272513493028157	0.33504007177498507	0.6512274824690409	0.6930073078458711	8.963447881163986E-4	0.7832921054451609	8.96344788116399E-4	0.7832921054451614	1.1070410386977843	0.21664993444518854	0.6080952878283199	0.058211250991057506	1.757372417471062	1.5389358900877381	0.14472889893109037	0.60675987852665	0.21664892463708854	0.622429247362218	0.9617673260468351	0.7243005261958954	1.3775778359374868	1.3574424884836855	0.2638130117589167	1.0	0.0	1.0	0.0	1.0	1.0	1.0	1.0	1.0	0.0	0.0	1.0	1.0	1.0	1.0	11.0	-55096.521735614806	0.0	0.0	91.0	-1292.4056446665443
230550000	-56830.68876819765	-1353.5054139662527	-55477.1833542314	0.4196108080211533	2020.9201152193762	51.544250905958876	0.41112983786080703	-0.2184136684094329	1.4706090505459397	2.6626027134604024	4.6482302621528975	3.2357032126028384	2.5236131510214683	3.4323423685485372	2.4854017692832446	3.882595610171932	2.59526222837544	2.882988651747208	1.8770738776497675	1.5500925175970464	-0.13178444123437738	1.0230298884192293	3.0229060424853125	1.07056625448244	0.9921992925373778	0.1999971426569691	-0.3269996048557131	-3.4725249454071014	-5.151600512214705	-5.51524835563432	-5.032563961895418	-5.755917258980058	0.468	5.792221903057381	0.2896317087089624	0.1828849695607365	0.1936732148163567	0.3338101069139436	1.389399166846494	0.8128985772464348	9.153870363324828E-4	0.8648066151876506	9.153870363324824E-4	0.8648066151876475	0.40447173948504545	0.6409707915998034	0.41775265932451816	0.19284983068066444	0.7645309891911806	0.4442291207121905	0.9541181649628979	0.17302768803421978	0.7020902215097382	0.08256301959606799	0.17745997587031428	0.19048482064558367	0.20514738119206466	0.3867614731432836	0.3914073567717207	1.0	0.0	1.0	0.0	1.0	1.0	0.0	1.0	0.0	1.0	0.0	1.0	1.0	1.0	1.0	10.0	-55059.90760782563	0.0	0.0	92.0	-1296.0750379243152
230560000	-56871.18244658421	-1402.3853437301987	-55468.797102854005	0.427999894731659	2020.9117261326658	51.72305230056957	0.6033811660002565	-0.37091833748160263	1.4330337309852768	3.260070944632838	4.1789622804073945	3.2624641499589426	2.15224846220886	2.713117983874665	2.9473626414080663	3.401901350919016	2.490492915666446	2.936836449493004	1.8077498066480153	1.4546366909836215	-0.009356095925766271	1.122128927876721	2.4880556455453178	1.0033096106749828	1.0039544057596452	-0.18251967030488722	-0.8542151463694418	-3.4282827155378177	-3.8745622012672785	-3.151749551504976	-4.1103345976508505	-3.5501572785228954	0.468	4.851351106658996	0.29283305870645226	0.1808589550160252	0.1927650736493934	0.33354291262812824	0.9468021326655047	0.7696369831802126	8.901477751604004E-4	0.9624457043524784	8.901477751603987E-4	0.962445704352476	1.1797068322055089	0.14049277475689728	0.7246695717500592	0.5381954935188902	1.0824364674404163	2.0169627392363423	0.436935375565828	0.4380047004059544	0.3330416224234949	0.2624192076701187	0.5381652993053939	0.5030125659802633	0.5274978360798613	1.8448354885575797	0.7193776698377032	1.0	1.0	1.0	0.0	1.0	1.0	0.0	1.0	1.0	1.0	1.0	1.0	1.0	1.0	1.0	13.0	-55067.95270110668	0.0	0.0	96.0	-1328.3786275072978
230570000	-56836.43648621637	-1402.0315858679164	-55434.404900348454	0.43093577222123153	2020.9087902551762	51.25560822447172	0.6413270738191879	0.12049830775698979	1.6879774119450457	3.0379687249942573	4.095674925723924	3.631497618504939	2.2184392609946655	2.998439258015193	2.3465173285744436	3.0826625973174715	2.9556370723052527	2.8724004571922945	2.0040269034259506	1.6599817420961835	-0.12977295197232358	1.2667892621629957	3.1966623354653767	1.4592033449351915	1.2583615659607572	0.21856475022656324	-0.4838046409854452	-2.982191048590761	-3.5999122773268484	-1.6595465768953432	-0.5270742895677785	-1.2420156756437968	0.468	5.27278744083155	0.2862916793811883	0.1814917603081407	0.1929501882300599	0.3392663720806103	1.0132222909741369	0.795155058520185	8.853285428897794E-4	0.9405150774104356	8.853285428897783E-4	0.9405150774104329	1.3886428683671244	0.02304381960135747	0.14360880647405208	0.008475630331539257	2.3523320012364763	1.1205392391247346	0.45967849229681507	1.6842681197264178	0.370161864739694	0.1522258057412243	0.6517026156995522	0.7786593720682214	0.6447784825371514	3.0056611982103147	0.923104256322091	1.0	0.0	0.0	0.0	1.0	1.0	1.0	1.0	0.0	0.0	1.0	1.0	1.0	1.0	1.0	10.0	-55037.70990512606	0.0	0.0	93.0	-1333.791121268163
230580000	-56832.5851100742	-1386.6759389304425	-55445.90917114376	0.42520764884862217	2020.9145183785488	50.455740689852625	0.6109044231533565	1.8513912197895999	2.932712991565923	2.9816557187586668	4.353840140859029	3.6723106322347108	2.0401752467254757	2.4315816847351615	2.504602882044669	2.631328943703919	3.170448874041784	2.906051078797907	1.8066479977102265	1.8759827645485123	-0.07445878768073366	0.8774742304138123	2.718204315065622	1.1632262137973512	0.8709952452151759	0.25014671562913665	-0.7285045112467294	-3.239858997958568	-4.258434004917584	-4.0020997681474535	-5.666446415759978	-6.145259082207311	0.468	5.652303074027392	0.29691366761510923	0.17599364311530197	0.19035602739013563	0.3367366618794524	1.1498103911349302	0.7658501729768299	9.1397505550114E-4	0.972374849921555	9.139750555011377E-4	0.9723748499215522	1.3853748112540814	0.7923022320012311	0.5932406621182799	0.015427623043734745	2.76733377764668	1.547550978833929	0.8768185302203946	2.326871235374124	0.39329807605070605	1.0639736437943847	0.9571830630278807	1.8097830431463262	0.8267160473997701	2.015421220839123	0.9100501741056232	1.0	0.0	0.0	0.0	1.0	1.0	1.0	1.0	0.0	0.0	1.0	1.0	1.0	1.0	1.0	10.0	-55039.94664817637	0.0	0.0	93.0	-1312.6561523289222
230590000	-56822.616986429755	-1361.616814269262	-55461.00017216049	0.43798503896108193	2020.9017409884361	50.76809316153953	0.5356566509685285	-0.13778857056439492	2.3141520420710955	2.631995676610541	3.6086607218659594	3.9926663179598894	2.167155484752648	2.4693252922218565	2.6256117728184387	2.221389699434643	3.485363217166413	3.1041624068074705	1.779493522826682	1.7654538117685192	-0.06357514668211481	1.117971679838231	2.1957123533925	1.716254181976795	0.571966709087625	0.230576985080246	-0.6564336861989064	-3.450177845122659	-4.321140828750531	-3.845145191177487	-3.5861466193138662	-0.1420501931464111	0.468	4.97464228325485	0.2902124693385226	0.18435146017403992	0.18851764822994022	0.3369184222574964	0.795723835916756	0.7587175276488506	8.706020321816537E-4	0.8826489565730797	8.706020321816518E-4	0.8826489565730802	0.9065893612019407	0.5853617068184657	1.3810429923511467	0.4041613398572442	1.3962564098611796	0.790994440270132	0.33192178619188556	0.6065972608644153	1.5752126624734606	3.5347830993430835	0.23856549330781393	0.5906528391676599	0.20594349698776315	1.673108626444098	0.5787669158810792	1.0	0.0	0.0	0.0	1.0	1.0	1.0	1.0	0.0	0.0	1.0	1.0	1.0	1.0	1.0	10.0	-55062.39905742228	0.0	0.0	91.0	-1296.4032849701327
230600000	-56794.111589617314	-1340.808357335295	-55453.30323228202	0.417894682829351	2020.9218313445679	50.35823936254198	0.5073261955110241	0.4667329693719378	2.407520872127375	2.063023290048229	3.968740566936733	3.2227482641876937	2.257920923819726	2.9480639822649954	2.720604437944256	2.6620511871203445	4.170027527584792	2.275779839154557	2.1266475265724023	2.117379795662353	-0.3158047982831609	1.4969710622061656	1.7369411938684802	1.491732801149826	0.8113455690129749	0.3148839776119027	-0.5596118448374944	-3.809985945616137	-6.148516242882252	-6.661208463968858	-5.401506697153208	-5.0720263327057555	0.468	6.168473888253744	0.2951211748017159	0.1762013387144424	0.19057863403574027	0.3380988524481007	0.632450229920272	0.7446062458945764	9.168539047515012E-4	0.8594641580528711	9.168539047515039E-4	0.8594641580528706	0.6658554702451901	2.3568394144494076	0.11209650007673215	0.49026893403298333	2.5810336418233035	0.7476546026553688	0.04032632456409339	0.3461571784694766	0.4229630688723347	1.1761505157364873	0.6072831833152988	1.0499693579664164	1.0249165074461375	1.3810421112352977	0.20733935741827156	1.0	0.0	0.0	0.0	1.0	1.0	1.0	1.0	0.0	0.0	1.0	1.0	1.0	1.0	1.0	10.0	-55058.6633987295	0.0	0.0	93.0	-1278.7912092446663
230610000	-56804.64340320441	-1365.2425113203842	-55439.400891884026	0.41724167808122964	2020.9224843493162	50.176048269927996	0.7151419115040754	0.009235171758611105	2.0617381038562903	2.0721468934012544	3.0548799400338718	2.7595471170662123	2.12312234411324	2.844663970975639	2.967646843188228	2.8494712111951888	3.683881320843588	2.3672252460000025	1.913059558616779	1.6692828216186297	-0.27181633855389903	1.4429222382863287	1.7763114547449403	1.7306213383246247	1.3865215132138942	0.2643896007429479	-0.5517535669096503	-3.2381608923371066	-5.345625483312795	-4.4639086589793	-4.78320940804508	-4.652676643431293	0.468	5.246807504074051	0.2942225506766824	0.18427459158577839	0.1867815404698754	0.3347213172676631	0.7869468909473895	0.735564142672207	9.463050318168168E-4	1.0682281784703076	9.463050318168183E-4	1.0682281784703098	1.0947366089479562	0.6207500056453945	0.4164290271033759	0.209304250303488	0.9190170481363225	1.1446535704590899	0.3024655667138824	0.8716184191861721	0.24903485790125754	1.3274564068338064	0.7654591034721039	0.4439506671682991	0.6558192649610934	1.0292684230203466	0.4285041812402197	1.0	0.0	0.0	0.0	1.0	1.0	0.0	1.0	0.0	0.0	1.0	1.0	1.0	1.0	0.0	8.0	-55052.61089388808	0.0	0.0	92.0	-1298.8427861119555
230620000	-56818.50615312894	-1338.5653884255576	-55479.94076470338	0.41912767015043756	2020.920598357247	48.934218974751936	0.5741912398275352	0.9975029752033197	1.5269157315315165	2.131160780779014	3.9148991772322432	3.044339954291085	2.4718423788855803	2.6767630130309255	2.781942736171497	2.109626169372311	3.5172845278927545	2.7267990897162093	1.8786626813210618	1.4395510031003567	-0.22842339467713227	1.0150129726621475	2.247326250053101	1.4693952075296672	0.7608499582035912	0.4828973628923805	-0.5224476000627989	-3.5909050328332492	-3.793481084176665	-4.790415766188482	-2.399184193798583	-3.6558956214996114	0.468	5.057503928024243	0.29284915659316746	0.1792257275330704	0.1926214239297542	0.3353036919440072	0.6656193631687732	0.7229868374751073	9.327553664862901E-4	0.737972709029698	9.3275536648629E-4	0.7379727090296978	0.8106857071450004	1.3425555067877804	0.6286518374836935	0.11705915124928798	1.374173541503148	0.23770099020567217	0.6271758005039237	0.2634082260203579	2.8102636125370375	0.017227006744524313	0.1635355491632086	0.7327135203679904	0.5311468424570802	1.3474694171922632	0.23649694652400702	1.0	0.0	0.0	1.0	1.0	1.0	0.0	1.0	0.0	1.0	1.0	1.0	1.0	1.0	1.0	11.0	-55094.20809565754	0.0	0.0	90.0	-1283.6904568800892
230630000	-56780.22913505977	-1350.2843088234852	-55429.944826236286	0.4234764527536101	2020.9162495746436	49.55109655684047	0.5126636167446302	0.39712522391769656	1.6407713282755028	1.8184613149313094	2.723024762724663	3.036464606945852	2.3699035986925945	2.5755607290133113	3.239881953658834	2.240481134317109	3.1886409462905956	2.6377957110703973	1.630606858499306	1.5537393374575172	-0.15886006554773122	1.4571011651401782	1.4686729646903929	1.3994573729789566	1.6645025371097444	0.43898646878958536	-0.8997018434155429	-3.802327126124208	-4.724385688654612	-2.2884015148319516	-1.36945543345557	-1.5375062970447941	0.468	5.180883025368397	0.2894777786477911	0.17793820618120265	0.1940258777820157	0.3385581373889899	0.8771527114001417	0.7509353115248268	9.110894014941523E-4	0.7866110216920411	9.110894014941524E-4	0.7866110216920392	0.42149915891139256	0.22122648378179652	0.4963693994947817	0.5122134171428994	1.6657363805222831	1.3653593714938317	0.9085433971821019	0.8813569075156141	0.19816068244045776	0.2169065351816749	0.6472869108723832	0.678271094918916	1.2875503842945288	1.578432255923281	0.27805205302995534	1.0	1.0	1.0	1.0	1.0	1.0	0.0	1.0	1.0	0.0	1.0	1.0	1.0	1.0	1.0	13.0	-55053.281370119585	0.0	0.0	85.0	-1287.2996870708134
230640000	-56797.3917093682	-1365.142855483806	-55432.2488538844	0.43563748701447846	2020.9040885403829	49.598429853742275	0.3897137071483468	-1.0009810624569389	1.9911536842117115	4.647725087256477	2.821245881641902	2.8467859478987947	2.288832143397118	3.1780300958506347	3.143876134010584	2.1187035788387116	3.0719022938485145	2.6892936241181307	1.5551271660055028	1.7994433371997873	-0.10673256839796512	1.0596017664375577	2.048839882220318	1.1183411922467208	1.8208695581085699	0.48705627362427567	-0.8139207814425843	-3.7952042540142243	-2.003494838481731	-5.317439295138771	-5.575402795985861	-5.011226291921337	0.468	4.925979858136452	0.2902638978138029	0.178459443453297	0.1913134950164198	0.33996316371647967	0.7910749598047786	0.7383597619381822	8.91162275661835E-4	0.9897944856269095	8.911622756618338E-4	0.9897944856269085	0.6620715001517269	0.23548543434569924	0.22605987768103875	0.23096040849325838	2.0058844897550534	0.5104608610805427	4.069778378182292	0.4497332836137016	0.5017688267821656	1.0832583752401188	0.9411122955101484	0.7065384233779887	0.616652157929072	1.4251943044449011	0.3249460855728987	1.0	1.0	1.0	1.0	1.0	1.0	0.0	1.0	1.0	0.0	1.0	1.0	1.0	1.0	1.0	13.0	-55073.76100179093	0.0	0.0	79.0	-1289.81275089949
230650000	-56793.88307963851	-1368.3112269007863	-55425.571852737725	0.42767782818457406	2020.9120481992127	49.574097315419785	0.7411160012664072	-0.057894143519035	2.356656661678614	3.533604026367729	4.268402816023348	2.6302927347420106	2.0281245365408958	2.3000440406985794	2.7596053499416007	2.5111260507387283	4.209147795272526	2.656300088554738	1.9201472328506601	1.4243544126785304	-0.11467541649915727	1.4898541005958281	1.642560759224164	0.7878759052906996	1.8073998233639812	-0.04086241839779525	-1.2310634107676943	-4.268212112269174	-4.9283114338367415	-5.6313796146504655	-4.7366560759045315	-1.7782016976086057	0.468	5.160805133135236	0.29227939878216885	0.1788510889480627	0.19104486698863044	0.3378246452811374	1.0647117779684196	0.7873507053041066	9.491463105763393E-4	0.7610590929474608	9.491463105763413E-4	0.7610590929474622	0.9777770726314248	1.1772463916860922	0.9914355685604835	0.2851741137930566	2.289476440377279	1.0269013681457761	0.2729019335951782	0.9907554997249667	0.4892878970971628	0.5807878251197558	0.9262107599964372	1.3047099596569567	1.1006447527059968	1.7640643343828097	0.24682389281512623	1.0	1.0	1.0	1.0	1.0	1.0	1.0	1.0	1.0	1.0	1.0	1.0	1.0	1.0	1.0	15.0	-55045.64513943284	0.0	0.0	78.0	-1297.553866473536
230660000	-56782.30717330543	-1345.7381841363335	-55436.5689891691	0.4163321093305673	2020.9233939180667	49.26386201627469	0.7018937535520229	-0.4198600196415713	2.2231297460185373	3.235111577599246	3.3029672391454254	3.0497582063497544	2.874647564856706	2.242397549111987	3.1401898678349025	2.253834493166486	3.458581524700714	3.1574585527680146	2.2270474204412998	1.3270585234409824	-0.10910498675017957	2.200888354341088	2.153769536071632	0.5946994697282222	0.8802628391957632	-0.06308714008782901	-0.7589462636835274	-3.731591987912031	-5.302692223546705	-6.537021453800116	-8.041555818727165	-8.73200490717951	0.468	4.799093320081126	0.2919713589049325	0.1804702881113318	0.1922883407054617	0.3352700122782733	0.9166723483417882	0.7739961953629207	9.78977048321758E-4	0.788861214573863	9.789770483217594E-4	0.7888612145738635	1.450413248583536	0.42200339626409744	1.656303222364957	2.5783378643553974	1.220579252313087	0.8777881676047886	0.6567135773699833	0.2677063842647204	0.5644869739306873	0.4795669013827361	1.8997121260231404	0.37342090443692705	0.916512290999305	1.4420842789505506	1.2470059216121223	1.0	1.0	1.0	0.0	1.0	1.0	1.0	1.0	1.0	1.0	1.0	1.0	1.0	1.0	1.0	14.0	-55046.43200476453	0.0	0.0	80.0	-1275.3181033586645
230670000	-56778.13174036636	-1339.4052629962964	-55438.726477370066	0.41815294149057647	2020.9215730859066	49.64567221929072	0.5381421143161819	0.5521951750176327	2.20387420546636	4.500730753361266	3.3856851261399066	2.783067686408718	3.0790050495919536	2.445231516115182	2.6063146488468925	2.02110181156863	2.6885542890689527	3.892282592202421	2.0166008321731614	1.3090853806337037	-0.12443078043036251	1.353504003504335	1.82304670206056	0.6975065734991971	0.6163539548965976	-0.013566264581823542	-0.7385083698343057	-4.081190483125346	-4.940511158846972	-5.64543465595453	-4.112304101941309	-2.7005046562359234	0.468	5.227531395489027	0.28991437552371596	0.17797859921815273	0.1922720023337666	0.339835022924364	0.6367609941445916	0.7019046898086397	9.172273141818238E-4	0.758552934709212	9.172273141818259E-4	0.7585529347092128	1.1380480458177047	0.01653713143807564	1.6626249329137868	0.20992836820925848	1.7212570503984588	1.226462104075442	0.2404322981795803	0.9458148804019275	0.6251023677850893	0.061894205250755986	0.25210361206678217	0.37716121790745255	1.1129724575552709	0.9333046202491665	0.3484592888211153	1.0	0.0	1.0	0.0	1.0	1.0	1.0	1.0	0.0	1.0	1.0	1.0	1.0	1.0	1.0	12.0	-55030.383960870626	0.0	0.0	87.0	-1281.108754226945
230680000	-56784.72031640697	-1336.317643769669	-55448.402672637305	0.4297831134094233	2020.9099429139878	50.3616013942618	0.6152335205834835	-0.2499262773644156	1.181008581840304	3.584777095871932	3.570543512398396	3.4809254591377154	2.772456494678204	2.1550617197675304	2.862701138894509	2.345240937058099	3.4771892621087734	3.5426924767752888	1.978437085988912	1.3736815484087357	-0.2505277069044035	1.5528783625701066	2.1119563149295564	0.9549284847156579	0.4432767732037849	-0.14644250127158223	-1.1890163686387945	-3.3786167383802463	-4.04899487551756	-6.254860490536095	-5.072961387182879	-4.655343992873146	0.468	4.853340619676289	0.290447218887356	0.17930177935002248	0.19195650787891744	0.3382944938837034	0.6508324026056388	0.7439668582094798	8.722651070908258E-4	0.7812778885012138	8.722651070908237E-4	0.7812778885012145	0.3697548162313559	0.0842849896018114	0.5023859495723727	0.7485909486816535	1.7610167022007752	1.3408813441382987	0.9844935130820994	0.24205123045491275	0.22674120669912284	0.5888764578734793	0.24559939103782114	1.3147008271215115	0.3733376554571794	0.8068177405369332	0.5109383781591647	1.0	1.0	1.0	0.0	1.0	1.0	0.0	1.0	1.0	0.0	1.0	1.0	1.0	1.0	1.0	12.0	-55037.204679640745	0.0	0.0	91.0	-1277.0392567087395
230690000	-56814.8505354407	-1371.1909251595634	-55443.65961028114	0.4431575860266274	2020.8965684413706	50.016132332797504	1.734416413472857	1.727346515354823	1.979727639038233	3.1845373128039696	2.95571378296518	3.1976559156430926	2.7499597856337807	2.1028375053791666	3.1361375921049355	2.521554326510936	3.0434208622668733	3.3582352799979027	2.2462302375580863	1.3492649633854632	-0.21269578371291703	1.259063883919901	1.4738361879513047	0.8337685315075373	0.2941605414558745	-0.35827253302340595	-1.100898094498766	-2.892975824172037	-3.980870343480425	-3.548973872736952	-2.46015221297343	-2.6390434871060964	0.468	5.155520990414031	0.29069734810464304	0.18401116638975637	0.18878229810807512	0.3365091873975248	1.0313707768455105	0.8012225568009937	9.115257679966009E-4	0.9173666446064191	9.115257679966015E-4	0.9173666446064177	0.9695134194659842	0.1204199265954912	0.9751311096310835	0.9422097592755915	1.8608550930665682	1.9370139027672635	1.1620838981812216	1.2678352435682312	1.5022476324914493	0.2067832089882863	0.6064049061652648	1.2206036690920603	1.2358869700010673	1.1820233516266339	0.43875551735213675	1.0	0.0	1.0	0.0	1.0	1.0	0.0	1.0	0.0	0.0	1.0	1.0	1.0	1.0	1.0	10.0	-55055.4023687943	0.0	0.0	87.0	-1302.3539211327693
230700000	-56799.40690126533	-1367.4754786483713	-55431.93142261696	0.41690923072069097	2020.9228167966767	49.610387148035876	0.8528835499456268	2.0169811255382877	2.420411508366296	3.153964067411888	3.6620538585148794	3.298588104635815	2.936091592937364	2.1115632535235918	2.3520188129224975	2.9615262896814953	2.888899954121314	3.8655758689360105	2.069841092308586	1.054115909087506	-0.08853454673407236	1.6920432634664744	2.141430459407219	0.5517506878869618	0.43665269198616047	-0.13331979785944903	-1.1970497291127584	-3.4626828736899538	-5.146193239050967	-5.249037336580377	-6.55181516875995	-7.385032134382973	0.468	5.220910693943576	0.2971867089898248	0.18056447435254117	0.18488550488294855	0.33736331177468476	1.094451293105169	0.7836428033673396	9.156218640891266E-4	0.9893420852843242	9.15621864089127E-4	0.9893420852843254	1.219065362064732	0.046406704960883116	0.4068419979647452	1.2474657334790447	1.2843626315339327	0.6836057500541026	0.22020917453196756	0.5490362608878651	1.082851335585174	0.30473227218114207	0.16796557865100703	0.5271570340062207	0.6648059518437694	1.1984612566371153	0.3102478196622761	1.0	1.0	1.0	0.0	1.0	1.0	1.0	1.0	0.0	1.0	1.0	1.0	1.0	1.0	1.0	13.0	-55049.73100363475	0.0	0.0	82.0	-1294.7620223446227
230710000	-56820.09069993725	-1365.7552269373466	-55454.335472999905	0.4201840017901205	2020.9195420256071	49.87106436588113	0.4233245569760881	1.5940063114795775	0.8999015422607716	5.053490657674986	3.9738778429481703	3.328036019855347	3.4069461196416846	1.9213005068631996	2.2024105332985133	2.1295619284799394	3.375957821839825	4.077920994017717	1.921909619404219	1.0610018081481358	-0.09174127102037456	1.5946554410435478	1.8071718616223018	0.43056291967097304	0.3314225922462403	-0.633418826711657	-0.8061093080057463	-2.7228765069380025	-4.874525420558573	-3.8821154758922054	-2.899272312116081	-4.845940235801579	0.468	5.492208621384717	0.2906783243807646	0.18167345681031055	0.1896478557885045	0.3380003630204197	1.0163288124398373	0.7848067738141814	9.393458401864686E-4	0.6937563705929349	9.39345840186469E-4	0.6937563705929366	0.7495413579512153	0.2487909443878712	1.2356734192401557	3.5764697933003444	2.444915811332509	1.6214525751283566	0.44775284051702585	1.2459419167751073	4.047145341868393	0.1745691927601741	0.8291774639203241	0.6672377126057965	0.5444183161461027	1.3342307670016391	0.2961199018257747	1.0	1.0	1.0	0.0	1.0	1.0	1.0	1.0	0.0	1.0	1.0	1.0	1.0	1.0	1.0	13.0	-55055.79500304351	0.0	0.0	82.0	-1298.9387208715495
230720000	-56812.734808530375	-1380.878801250226	-55431.85600728015	0.4265797599312832	2020.9131462674661	49.68355535244631	0.7333293580193103	2.6529159089318712	1.538770483571571	4.074016996639643	3.1467413603263266	3.3578491795350276	3.471549170587123	1.8424092080591363	2.356228111456173	2.6017119872574015	4.2919170880388675	3.6522290379361912	1.9945337823314633	0.8650046957324596	-0.030915212259643526	1.9433894278003543	2.8045804597973465	0.5831773273803736	0.08138669920622857	0.30002204444576985	-1.392456095645804	-2.6660737856630865	-3.3991527264164927	-3.5875433060869057	-2.776642672545286	-4.8908450898588445	0.468	4.898869700309751	0.2962839187301285	0.17823941036206417	0.18975422875477238	0.3357224421530343	1.5571255954585732	0.8221229159858597	9.135964980619357E-4	0.9069061062443327	9.135964980619356E-4	0.9069061062443329	1.8520837628781202	2.3641735988704724	0.42471783621644715	0.04281981743695422	2.5581853051303303	1.1856618601678606	1.0256310555526695	1.5577517645124355	0.7029280716421841	0.9816638356792281	1.1312374085000099	2.700143279809887	0.5106120787640477	1.59566597868538	0.3911896071918099	1.0	0.0	1.0	1.0	1.0	1.0	0.0	1.0	0.0	1.0	1.0	1.0	1.0	1.0	1.0	12.0	-55057.28927194377	0.0	0.0	79.0	-1304.8822233706367
230730000	-56789.474363681205	-1339.158524096664	-55450.31583958454	0.42237212946678926	2020.9173538979305	49.33866171889368	0.6778722985225828	0.42404678751669744	1.000849974405179	2.663069571384636	3.507492677418734	3.953582074537373	3.324647231797242	1.5357997289519494	2.694761859081087	2.6010049665872166	3.8295772678724975	3.3738243802106394	2.057350899247863	1.0677001770502341	-0.061900259391507645	1.4548413211289135	2.4097796980079154	0.6248175248733734	-0.030997136885201393	0.1524805380729747	-1.4637317761148425	-2.905781188707441	-4.930606546311301	-5.466817807166975	-3.5885623650912812	-4.956997282867161	0.468	5.335364443987439	0.2912715206922157	0.18185721426228238	0.19138997563567092	0.3354812894098304	1.0372104621935947	0.7660820504208966	8.868715390174788E-4	0.8580258873964587	8.86871539017479E-4	0.8580258873964596	2.2383141591120452	1.0286691253138491	1.555571478574519	0.4160476699822698	2.0990442697868175	1.290478630637683	0.8239901314076378	1.0669151811361672	0.4214186314540713	0.5639207080133514	1.6685660522109285	1.6198958562068337	0.8941928947850583	1.620291117291852	0.9576380157157862	1.0	1.0	1.0	1.0	1.0	1.0	1.0	1.0	0.0	1.0	1.0	1.0	1.0	1.0	1.0	14.0	-55064.369961032186	0.0	0.0	76.0	-1262.6590400271662
230740000	-56800.6040587718	-1346.380826829346	-55454.22323194246	0.42143076337146923	2020.9182952640258	49.24863150516821	0.7831967673414891	3.199541425227582	1.003514208352889	2.772425634666872	2.983142078067771	3.323601107206111	3.2985942405563278	1.8871467434688662	2.807480930946771	2.408788581345806	3.1705883326516733	3.128266191896237	2.183103629124744	1.236508692004813	-0.2851312236799054	1.7948004755986093	1.7039402325600683	0.5833637728643131	0.21872753225463434	0.5432399800651494	-1.4614989397344413	-2.335976391946897	-3.965859985875301	-1.985802358239578	-2.002769383897111	-2.363822196967295	0.468	5.300116410626203	0.2893566833457494	0.17986152419499063	0.19486330842243724	0.335918484036822	0.45166290827187927	0.7013331978962211	9.428790523016816E-4	0.8611403902644088	9.428790523016817E-4	0.8611403902644065	2.3672637980746445	0.23181171281096222	0.8073016260904132	0.39318292636320346	1.1299003399112504	1.6316037529671943	0.06727508676936456	1.0597611648719885	1.319291324740169	1.5007229685989698	0.5567566755256872	1.1279687072922806	1.2333284345565756	1.4382562858526584	0.7452029475213694	1.0	0.0	1.0	0.0	1.0	1.0	1.0	1.0	0.0	1.0	1.0	1.0	1.0	1.0	1.0	12.0	-55061.88028126258	0.0	0.0	85.0	-1278.5036835598232
230750000	-56820.05682130021	-1375.5945912179955	-55444.462230082216	0.43391762843200643	2020.9058083989653	49.60866150356675	0.4984811098783876	2.483774321839648	2.49983792183807	3.7826055633044726	3.447375548604774	3.466946224930128	2.709311560108349	1.9507588540640841	2.9416266985295274	2.4627032409276164	3.7529940181689376	3.0863201121598904	2.1192535724886006	1.1860926670848828	-0.06404743255790844	1.226051666356514	2.2466204241464416	0.8913401255901441	0.5188528480625424	0.17929041184816172	-1.2977914238967123	-2.6654351591607313	-3.9932219957531236	-4.122577927942633	-5.526855965087291	-6.199091270906056	0.468	5.266295263224392	0.28674896724442434	0.18033087201886755	0.1977349957028643	0.33518516503384305	0.5848530560622053	0.7241828743278192	9.228231408610812E-4	0.9321739986699443	9.228231408610798E-4	0.9321739986699429	0.811711142056843	0.46643105751576536	0.7585972383472566	0.9288749368236966	1.6280325770203101	1.1715693049362819	0.13813531730047138	0.8473368078279149	0.35263127750599155	1.4542054510903843	0.5159215232066793	0.7640846016796856	0.7152647771039273	1.5921434256082663	0.44647281678157313	1.0	0.0	1.0	0.0	1.0	1.0	1.0	1.0	0.0	1.0	1.0	1.0	1.0	1.0	1.0	12.0	-55053.30616061404	0.0	0.0	86.0	-1307.0601509341304
230760000	-56862.66795101017	-1390.8389989509487	-55471.82895205922	0.42527865603105214	2020.9144473713664	50.259215607240186	1.2723578963413644	1.988723518602189	1.729294394580966	2.921398913929399	3.221318278268315	3.4635304809075462	3.512314445600963	1.9587873268979048	2.4504214373432918	2.718858228684003	3.89045527212075	3.3436095151659506	2.2292974523955698	0.9207089286920566	-0.06293468767739607	1.0571651775607533	2.2098855790569214	0.9001732293341194	0.695975154433057	-0.13207365758936468	-1.0569657848094978	-2.4344712987984343	-3.8829159839413934	-3.7231109471764703	-2.455431886262682	-1.4777679122233534	0.468	5.170098500269649	0.2970530993888077	0.178665231970272	0.18943744318905797	0.3348442254518615	0.9047291399735722	0.7827070250715733	9.159396679179378E-4	0.9237507095585632	9.159396679179364E-4	0.923750709558563	0.8858672272784706	1.4161649677269041	0.31860112692512127	0.5455920504326408	0.83405606061723	0.8234235734151285	0.3644719959872609	0.16312526731211183	0.12990300762420057	0.5763986866476055	0.33685274517978736	1.0829367966824957	0.3700581193446441	1.4742153726642597	0.3948835977379303	1.0	0.0	1.0	0.0	1.0	1.0	0.0	1.0	1.0	1.0	1.0	1.0	1.0	1.0	1.0	12.0	-55074.351382712	0.0	0.0	88.0	-1323.4568705158545
230770000	-56825.59349094356	-1348.9334989944357	-55476.65999194913	0.4180545300924503	2020.921671497305	50.1902842560469	0.8780902728083437	3.7605420641964113	2.011366930452963	2.5104767674663293	2.673999278954779	3.154195095088727	3.8773038535252717	1.8133798010205446	2.796692108959002	2.8316939930590785	3.593428192222751	3.032956811785225	1.9373693168250008	0.8786463118456754	-0.20727650852141408	1.2080067895549522	2.3811918990071104	1.270327512266269	0.37339062349953456	-0.2953478345628342	-0.5779706869132086	-2.6333529080251297	-3.9307074530072006	-2.8538109618953813	-2.8928295046382524	-2.3947417446271397	0.468	5.019247450456321	0.2923463860903551	0.18141640101343168	0.19027962112353394	0.3359575917726785	0.6726288022151111	0.7608745273025962	9.302154430937959E-4	0.9113809680741825	9.302154430937943E-4	0.9113809680741829	0.7544754954796582	0.11430944601002677	0.7134969399695806	0.3493844237903161	1.7920970182147962	1.2715197674510792	0.42975574446710035	0.712332515964334	1.3114919256531488	0.38267624958757157	0.2839503842514282	1.3334789215072125	0.3484519139175235	2.270248688019864	0.7319091511191106	1.0	1.0	1.0	0.0	1.0	1.0	0.0	1.0	0.0	1.0	1.0	1.0	1.0	1.0	1.0	12.0	-55080.02506956242	0.0	0.0	90.0	-1280.0355298201496
230780000	-56809.958486046504	-1350.6948068381046	-55459.2636792084	0.4297323070179519	2020.9099937203794	50.55586887545479	1.0599075766873658	1.2340572830666519	2.870322945097857	2.288425436755857	2.6499199863980674	4.0028235263728815	3.763061596925784	1.975033366266732	2.4768858811351957	3.3667349444528853	3.536573677706712	3.324023999922404	2.122130775563313	0.9528382415549546	0.11506951496711393	0.9984314013188021	1.9058138097203172	0.9492443444263863	0.17907996746445368	-0.29621150655089684	-1.1594081401023184	-2.795967797429806	-3.6878854461216997	-4.3023964812763955	-4.994876099620443	-6.803584517160565	0.468	4.905704093778909	0.28546801118878046	0.17816740763086297	0.19557412516879555	0.3407904560115602	0.8460817177858356	0.748343184970552	9.396764846396219E-4	0.7227413481918874	9.396764846396239E-4	0.722741348191887	0.7624906179534103	0.576280195978317	1.2023994596746308	0.34749562575951976	1.6036912783002888	2.043466832041185	0.6864820275592045	0.8703501499621329	0.21792236060822112	0.43129430459592877	0.34781768622915477	1.001300392200888	1.2005238628132595	1.231667225335689	1.1225084070947147	1.0	0.0	1.0	0.0	1.0	1.0	0.0	1.0	1.0	1.0	1.0	1.0	1.0	1.0	1.0	12.0	-55064.60196576576	0.0	0.0	81.0	-1289.7705701475104
230790000	-56820.4019589218	-1361.869881788376	-55458.53207713342	0.4211656386040629	2020.9185603887934	49.566566917799264	0.8023371168714393	3.2727255469170236	1.8834708579815895	2.4042516035543615	2.0896114668714265	2.973739141966686	4.443362835892224	2.049286438446709	2.5186809747176193	3.1287134727844164	3.392020530462891	2.9972053967022054	1.9767798507943557	1.0804262178732356	0.022163593876810425	1.1823292434072867	2.4067696212241927	1.2439424420225418	0.4237739402824602	-0.22960226758450436	-1.2276501624014857	-3.7318573553009	-5.3709787045876505	-5.457049041303938	-5.920089089001297	-7.942681576026868	0.468	5.2476321841079745	0.291614366622456	0.17719632284839998	0.1920707100032281	0.33911860052591514	0.7339001541922661	0.7872683496643569	9.159292173948558E-4	0.7790526592206997	9.159292173948549E-4	0.7790526592207012	1.2408526191463622	0.509914822157083	1.4126295652211085	0.03552588507725244	1.4500991619695056	1.488903655658071	0.336529619698048	0.5952634263576477	0.36420137622058485	1.5931995853549825	0.46974506577940506	1.5638505438679113	0.4786731430588258	1.7999403755688197	1.2340619914178181	1.0	0.0	1.0	0.0	1.0	1.0	0.0	1.0	0.0	1.0	1.0	1.0	1.0	1.0	1.0	11.0	-55078.8846471057	0.0	0.0	81.0	-1300.6152840475315
230800000	-56832.61371324122	-1363.0214833808884	-55469.59222986033	0.43125901491088514	2020.9084670124864	49.77633069444292	1.2921121198484824	2.3077239038295922	2.5647655397136093	3.1566137739902933	2.6823875538651647	3.1699154092811432	3.0672608131479446	1.9982068176651144	2.236842038126368	2.683219624033304	3.1183759780445857	2.792552520864528	2.4249957481645636	0.9738967324908354	-0.03220484834674223	0.9785936803753638	1.5714867569280582	1.1617266010371246	0.38766635788424797	-0.10050594763362035	-1.0374101916648168	-3.0082262352121485	-3.9812207424228054	-4.913027325606364	-4.4307850365602395	-3.285266423836897	0.468	5.3541497978110915	0.29372039328364397	0.18461375673166525	0.18824825381609175	0.33341759616859823	0.7523257923752655	0.7925201158481977	8.844617754423264E-4	0.8305278535485093	8.84461775442326E-4	0.8305278535485063	0.6416381486947053	0.201429665593156	1.2157020242804375	0.46745203771629723	2.0057130804429852	1.1651124763780423	0.8152168747739299	0.3045322063425794	0.40208460792407885	0.7817852819623065	0.21782907999333748	0.830344428369264	0.56323066683381	1.747773855614534	0.8654954096470904	1.0	0.0	1.0	0.0	1.0	1.0	0.0	1.0	0.0	1.0	1.0	1.0	1.0	1.0	1.0	11.0	-55081.25269192664	0.0	0.0	87.0	-1300.8173405682949
230810000	-56814.391831991685	-1364.4447049127382	-55449.94712707894	0.421755542357322	2020.91797048504	50.121709219801744	0.9359673756836728	0.6779906066633479	1.7292210429073376	3.2289654758441895	2.382852205749428	2.892651753085245	3.551514694034383	2.074617328932156	2.551481781118047	2.6982628100904127	3.7392676330494146	3.309277965487748	2.02787945969969	0.9716821016154575	0.042405648489226906	0.9801841579660551	1.9492401405289392	1.2221364892898272	0.3958099952698179	-0.2087622828782515	-1.0629450785049892	-3.2254143833223257	-4.89984980103267	-6.465327019998962	-7.115982904134995	-6.065873908904763	0.468	4.856573173531203	0.29224334473893787	0.1775128892777352	0.19543283830151195	0.33481092768181414	0.751689913423593	0.7338512573568726	8.62111333771639E-4	0.8735261165148717	8.621113337716402E-4	0.8735261165148722	0.6757127381973743	0.3848745669374795	2.7648033998933363	1.8344020983150158	2.6529313408861848	1.5573142165922444	0.03583059622228401	1.2587886478089412	2.3746300890599454	2.1022719411721917	0.7400497129693623	1.8502939191620653	1.758668254394773	1.3011816731350487	1.016669475581242	1.0	1.0	1.0	0.0	1.0	1.0	0.0	1.0	0.0	1.0	1.0	1.0	1.0	1.0	1.0	12.0	-55078.77106763051	0.0	0.0	80.0	-1287.841851096882
230820000	-56796.36370695049	-1354.3831401049013	-55441.98056684559	0.4447227193157157	2020.8950033080816	49.819164221897495	0.446381097667998	1.1196424715710496	1.7748276985177682	2.213302005813988	2.711327213791109	3.4973308630477917	3.6315972010996354	2.2693144783370527	2.3928010387755014	2.42802687168266	4.491588998736616	3.3800986688934485	2.4715946525640655	0.9611386431767037	-0.039482452442324664	1.5383422416169061	1.6130848904735298	0.8053437941105875	0.650242717445951	-0.03633083486654777	-1.1131571737075083	-3.4986942008713835	-4.569504860550798	-5.019596973404837	-5.754303449599725	-7.549726286267047	0.468	5.347120528918902	0.28959386148021327	0.18211423589998926	0.1916022167430754	0.3366896858767212	1.8337388895477778	0.8289809037542268	9.077563137067537E-4	0.8277129571564027	9.077563137067532E-4	0.8277129571564049	1.2220191025948823	0.12276769826885252	1.014086251553303	0.10661427212938906	1.9604085789742276	1.6014594076621353	0.04022325445604599	1.5596950610786093	1.0176793489669205	1.5810131997312717	0.8845925138099727	1.2298234726838664	0.9030276342554046	1.196921976786271	0.36736755223431805	1.0	0.0	1.0	0.0	1.0	1.0	0.0	1.0	0.0	1.0	1.0	1.0	1.0	1.0	1.0	11.0	-55072.10376336094	0.0	0.0	80.0	-1288.6051269450536
230830000	-56766.2862410729	-1351.0390879842764	-55415.247153088625	0.43063881401788545	2020.9090872133795	49.83095220166148	0.4621667838779367	0.5628551544855941	1.7131182669517229	4.0968582307349095	2.6225441226148405	4.118820513773681	2.933558072117784	2.2224851738189524	2.3914010726219455	2.7677978429166945	4.046898435523346	3.0318435921202127	1.9369529248859392	1.1580534245421639	0.017819701626861126	0.9019273656384397	2.3275742002535034	0.9306213817389646	0.45921300257830755	-0.19483474248190724	-1.012155608929167	-4.0196361342158475	-4.038216774383547	-6.007205133728247	-5.716473424804267	-4.55578023928551	0.468	4.863581870466346	0.28970525010855214	0.1811121169129999	0.19158398593815643	0.33759864704029074	1.8141638783976608	0.816369351710343	9.287693680493241E-4	0.702736364100171	9.28769368049323E-4	0.7027363641001709	0.44915640638302856	0.8136856520793191	0.9069346589878365	0.7230939218716355	1.626682198001658	1.160403682772031	1.3111026513203425	0.5984012724635813	0.7104847676417765	0.9563461047864192	1.325858185568307	1.2962925745084477	0.5808223615603846	1.540563793257466	1.1142489540317178	1.0	0.0	1.0	0.0	1.0	1.0	0.0	1.0	0.0	1.0	0.0	1.0	1.0	1.0	1.0	10.0	-55042.15158539251	0.0	0.0	82.0	-1293.550240738272
230840000	-56793.38460875739	-1387.119339995167	-55406.265268762225	0.42484606994259394	2020.9148799574548	50.37601255637147	1.0563000483021685	0.9771073781739883	2.2879870559507793	3.000625189015218	3.4699018341608205	3.7074091744308073	3.4031442926969384	2.011717027882243	2.5620970327425576	2.854684572781276	3.533915087234805	3.227840827173557	1.7367203409997842	1.221707129289031	0.011216932405933036	1.4783860194071905	1.950436673947959	0.6057339764444747	0.2641216521731577	-0.14048109498818978	-1.4267345371273008	-3.5771468287467054	-3.244931555136492	-1.6626978396119911	-0.11562241807868645	1.1957807631371438	0.468	5.459992243113616	0.29397747442206756	0.17510866688029375	0.19387185096168305	0.3370420077359549	1.3798064392991753	0.8212388300303742	8.692658302013452E-4	0.6904987495850747	8.69265830201343E-4	0.6904987495850737	1.4382964419377597	0.27771822199203106	1.4376342354536287	0.15297552748324209	1.863863699704606	1.5986519101537318	1.3283049950516161	1.8531160113013765	0.9322714804322559	0.6065153320653603	0.7605453490975282	1.0967584560728627	2.8782691878530478	1.8664076504799805	2.3261243641171543	1.0	1.0	1.0	1.0	1.0	1.0	0.0	1.0	0.0	1.0	1.0	1.0	1.0	1.0	1.0	13.0	-55023.33245727061	0.0	0.0	78.0	-1317.5374617332084
230850000	-56774.63769656916	-1348.9814827034163	-55425.65621386575	0.4424458866623862	2020.897280140735	50.167654648173915	1.1555822884609586	0.42484686599240845	1.9927371312948818	2.949441947659128	3.370830833447445	3.7531041719263514	3.5382906141398567	2.266814605904319	2.542729207288257	3.098303178921734	2.9584941061616044	3.353176436104373	2.129441177896555	0.8740094072581114	-0.010794615690771173	1.1522251159676375	2.5684416768838316	0.8477229068672637	0.4628127045586505	-0.12867368665379783	-1.3364023664362923	-3.4846242610754525	-4.04249616349921	-3.9440945088689183	-3.1830457917011663	-3.740885242849283	0.468	5.018292264634265	0.2918297601996917	0.17879427062673767	0.19237519065242784	0.3370007785211421	1.368764047500841	0.7985613197246967	8.91202978631333E-4	0.6886528849228396	8.912029786313341E-4	0.68865288492284	0.4814738027570605	0.2975202097211001	0.7443180587539214	2.424024825524446	1.9438573430442805	0.4959545432983066	1.573902293944224	0.148475279092172	0.17644427403863847	1.1810253125216343	0.15155003473905962	1.2607089865325103	0.5729236273110445	2.0529318047358047	0.6781393978715056	1.0	1.0	1.0	0.0	1.0	1.0	0.0	1.0	1.0	1.0	1.0	1.0	1.0	1.0	1.0	13.0	-55043.60924479703	0.0	0.0	77.0	-1285.921525346556
230860000	-56815.47124455139	-1400.8103041305963	-55414.66094042079	0.4354676170347428	2020.9042584103627	51.143749011707555	0.5621498422674421	0.6160218412705379	2.356719298347143	1.9517087173630032	2.35025822444584	4.078191346369449	3.5649746851526927	2.244484229849377	2.5434927431496317	3.041330354788631	3.2233693896457285	3.1920692157383033	2.0240612695530498	0.771752132195979	0.2801341112704964	1.0447718445222651	2.8435305042939727	0.5597891337478429	1.08027295340516	-0.1162668687007162	-1.0361373444514277	-3.0719327486851444	-3.701098892964356	-4.683959692918271	-2.8515825728264614	-1.876718474470993	0.468	5.286720080329101	0.2926095480417161	0.17916187671358183	0.19122779672355925	0.3370007785211421	1.0429813116498876	0.740559069495358	9.09441560736512E-4	0.8509035319161627	9.094415607365107E-4	0.8509035319161631	0.723700824249088	0.7344688300288084	1.5606036903985536	1.8903418355886639	3.350793579742687	1.269063757580447	1.465298533291057	0.5385630950599357	0.19272347562344208	0.9348315638622559	0.7115957028161013	1.1520659408557279	2.5076606892912663	1.6310980915532622	0.6289883331721471	1.0	1.0	1.0	0.0	1.0	1.0	0.0	1.0	1.0	1.0	1.0	1.0	1.0	1.0	1.0	13.0	-55029.874541042926	0.0	0.0	82.0	-1324.8739623947822
230870000	-56815.35481356092	-1387.3996385786627	-55427.955174982264	0.4731109759861489	2020.8666150514111	51.32243650640212	0.6592865747810106	0.4269584795972629	3.3194719690804413	2.354944332373081	3.4877630034172222	4.358359425916901	3.1375848095872754	2.3901211883392808	3.208951477909533	2.2592267489196387	3.0414693108304465	3.62511395216911	2.094651655901305	0.6944866638989753	0.3300979778761014	0.9136051543806576	2.467758874313305	0.36615848044882787	0.472076646041567	0.21958671474584207	-0.924224466178155	-3.236083811826493	-3.208116003461077	-2.0551174420475764	-2.6265872606510503	-4.456995127730307	0.468	5.328799914154575	0.2969635123085919	0.17922290397022578	0.18899365184524566	0.3348199318759359	1.1819735162058937	0.7906973951349661	9.317164115915527E-4	0.832378763629947	9.3171641159155E-4	0.8323787636299486	0.6651837253167061	0.17942560032823618	0.7084081663187655	0.02500331196614019	1.0262382057590078	0.31144611975034414	2.5181397357493744	0.8546601565412594	0.34741880870712577	1.4875234718521455	0.12514990701649964	0.7153956497692511	0.9643454021112485	1.2810921627538527	0.5626371134118342	1.0	1.0	1.0	1.0	1.0	1.0	0.0	1.0	1.0	1.0	1.0	1.0	1.0	1.0	1.0	14.0	-55040.93625436334	0.0	0.0	82.0	-1316.782094303142
230880000	-56831.48050425576	-1360.4297772376738	-55471.05072701808	0.45552626097044613	2020.884199766427	50.778062499017146	0.4502497737329129	0.698056402380991	1.0489464799724897	1.7644944642986886	2.7750125626826168	3.297114583005991	3.2403917310573846	2.5197788143420925	3.281202211791129	2.7985282616125464	3.8073538798997095	3.714319548601655	2.352252788533113	0.633287795803002	0.34867689048434375	0.5568133793165795	2.7652850010529826	0.429241229453365	0.4479566294039402	0.2533320479509128	-1.168529685093175	-2.6381887767164764	-4.19384025774689	-4.211020594059679	-3.916390848656321	-4.058733147025183	0.468	4.706052589168953	0.2944113005654734	0.17429114662252876	0.19370619354322388	0.3375913592687732	0.6747039829296017	0.7457793027765299	9.321231437278055E-4	0.6336600649317393	9.321231437278067E-4	0.6336600649317395	0.5216712969548465	0.370403225947292	1.2397235648205487	0.1176525655654797	1.713927827595562	0.7770325202968148	2.696525145798955	0.9187190283410606	0.938935126451846	1.16189666232865	0.019571604694840452	1.3737685144358396	0.5303113243276398	1.6002238523855046	0.9041097339091456	1.0	1.0	1.0	0.0	1.0	1.0	0.0	1.0	0.0	1.0	0.0	1.0	1.0	1.0	1.0	11.0	-55093.649449191915	0.0	0.0	80.0	-1306.2652703813872
230890000	-56792.027243907294	-1353.7210442127382	-55438.306199694554	0.4242958310337162	2020.9154301963636	51.05234643071734	1.3079587394467438	1.2922656701997948	1.7525855244163715	2.542985838147873	3.6594065188859535	4.006244032442144	4.048864268520989	1.9611964479317603	2.822466656031759	2.5325669599555547	3.4446387761552995	3.4921603598445072	2.0375079452479197	0.8442589882478613	0.1580572421141289	0.5991778344957711	2.022347464690225	0.602725222720407	0.45747966169322474	0.21874809753644345	-1.3414537284225667	-2.539770755095187	-4.0257648333944855	-3.191703573778429	-3.9093843686041874	-5.645295167947606	0.468	5.2432028617106345	0.2866036298301184	0.18357077113208808	0.18857962963222136	0.34124596940557134	1.034669319437091	0.7829720918803623	8.849523462105696E-4	0.8287020025400748	8.849523462105697E-4	0.8287020025400723	0.6454309683358119	0.22039677388107357	1.1487713495361627	0.4755081734563392	1.6289300411148306	0.7274977351604903	0.36847391655796147	1.6830034463301224	0.7877692268429163	1.3219155424291926	0.08096371654522372	0.6974549425494173	0.8808729797096703	1.1112831416684603	0.6272664932970707	1.0	1.0	1.0	0.0	1.0	1.0	0.0	1.0	0.0	1.0	0.0	1.0	1.0	1.0	1.0	11.0	-55073.04010269335	0.0	0.0	77.0	-1289.8369096814286
230900000	-56758.488591751375	-1356.5583349660742	-55401.9302567853	0.4237925135845581	2020.9159335138127	50.262163929048064	0.8955320716856143	2.2050909417507922	1.7114582613532279	3.4124713665537683	2.7702740740448815	3.95352973900782	3.377436293900841	2.1085872807381043	2.9676018735246186	2.335910333689909	3.169190621812931	3.123340304502243	1.827300074657135	0.7391814819116104	-0.10193463364791788	0.7461471782500995	2.6604797925381023	0.7389964390580293	0.48270007131325626	0.30290095035741194	-1.078628228276843	-3.2858657038351358	-3.559186484867584	-2.7660531724333515	-3.344310564859528	-3.2844705592443195	0.468	5.414527233460224	0.29200430668070054	0.18138858548380157	0.1918438349162146	0.3347632729192824	0.8206515997438142	0.7691969225768758	9.188321241510933E-4	0.7328941735064439	9.188321241510958E-4	0.732894173506446	0.7326030298704441	0.2595607994552291	0.777982233003541	2.596557941266277	1.973413599829639	0.4747495480271618	1.507924483677492	0.5125895181876508	0.18062770744745305	1.2347303649034473	0.36108493837939765	1.149918579515128	0.9362042523600392	0.9999834775337597	1.006773466770158	1.0	1.0	1.0	0.0	1.0	1.0	0.0	1.0	1.0	1.0	1.0	1.0	1.0	1.0	1.0	13.0	-55033.55430650535	0.0	0.0	78.0	-1291.9014940836319
230910000	-56793.63708598892	-1377.3578530611564	-55416.279232927765	0.4295932477292069	2020.9101327796682	49.54477462027543	0.6050671631788481	-0.3214748174700334	1.8569255030028051	3.425052535127084	3.2370015612732392	3.1006597820169395	3.6054632951761074	2.130829784369106	2.426592223706173	2.434695318214286	2.9680288135432242	3.6150850957249228	1.8107302636132754	0.7819451863673209	0.0668854599124673	1.3438870841018897	1.8469235453485953	0.7623825346307492	0.4123861513546926	-0.11886364879076036	-1.361924725001251	-3.3963353689714784	-3.159404167703986	-5.067706273059853	-5.816340966055165	-6.366678594592606	0.468	5.49209134073469	0.2901088570256745	0.18263017690798708	0.1926631863446401	0.33459777972169735	0.7908862474166317	0.7802562462551136	8.668774762907849E-4	0.8649609816514542	8.668774762907866E-4	0.8649609816514547	0.1427622374166225	0.7709078591605164	0.7994964444496812	0.5478447094064683	0.9839605937489024	0.8003791413221301	2.0979335712274927	0.5459805153347278	0.2726306247423423	0.8199129926330155	0.3411916816742324	0.9379092768207214	0.6219499291962608	1.298301308060457	0.8632111833897571	1.0	1.0	1.0	0.0	1.0	1.0	0.0	1.0	1.0	1.0	1.0	1.0	1.0	1.0	1.0	13.0	-55041.804529241104	0.0	0.0	81.0	-1309.8848113931538
230920000	-56824.01099771212	-1390.947998622389	-55433.06299908973	0.42572933549754755	2020.9139966918997	49.2948995298591	1.1619477631634016	2.193406268047172	2.4956256248593336	3.5777915332494006	2.9307347464737035	3.696266853113065	3.9127318384428778	2.4480672358825855	3.1053970357757676	2.2433954675176078	3.0192389244721385	3.725438367469548	1.8278700633181377	0.8721367983947884	0.023841081003913044	1.5115200191202927	1.451085280146839	0.22379743496564414	0.22489551031155325	0.398497466842091	-0.9911791051244017	-2.5849005158823934	-3.5074615053795566	-2.8597489501047475	-1.2952465837552865	-2.1168661471853305	0.468	5.09027565205174	0.2932196283525903	0.18144840036156853	0.192614293774661	0.3327176775111793	0.9838453395789172	0.7919583585325775	9.095426164459179E-4	0.9707528039577885	9.095426164459181E-4	0.9707528039577887	0.8083585251189923	0.0793653813158985	0.7165037966547303	0.0379814068412371	1.493227268251734	0.5133844485982798	2.774661786213918	1.7581348221728414	0.29606635961801264	1.4835074460857398	0.4039080446358234	0.7738432518621311	0.9382446319068471	1.8318176946358642	0.5104565708402071	1.0	1.0	1.0	1.0	1.0	1.0	0.0	1.0	0.0	1.0	1.0	1.0	1.0	1.0	1.0	13.0	-55047.969546939086	0.0	0.0	86.0	-1314.91077324216
230930000	-56822.32572196844	-1383.0856619913761	-55439.24005997706	0.4686829385591042	2020.8710430888382	48.94936671303451	0.7377885305966502	1.286138739517365	3.1239530164263924	3.07779991388636	2.991405985784153	3.6165893866375107	4.495402846057294	2.286938663927511	2.4643842163107155	2.514384617165684	2.4584397699787823	3.8469439472317317	1.5010060304971893	0.825210040558111	0.2022688610882597	1.5112788123333245	1.4876898797833888	0.6321630528440042	0.39934012147197595	-0.013182230593725667	-0.5050414060504665	-3.150266769751569	-3.6535234102265908	-3.494922296844256	-4.746874312979022	-6.197735207587425	0.468	5.283251201866442	0.29508025215352396	0.1778452581286401	0.19266810732244238	0.33440638239539267	0.6828845191445396	0.7187267375045169	9.552236713416959E-4	0.9147976626973179	9.552236713416934E-4	0.914797662697317	0.6256941092747623	0.4863096047903901	1.2481702279070552	1.0034818354304273	1.2398320106147487	0.8079124547576993	0.15136536839751444	1.0394106284258195	0.2543504447414588	1.0293410333198005	0.6739710514538405	0.7786682002120366	0.8980428136995263	2.3633446583920943	1.164276688491761	1.0	1.0	1.0	0.0	1.0	1.0	0.0	1.0	1.0	1.0	1.0	1.0	1.0	1.0	1.0	13.0	-55059.7537714232	0.0	0.0	83.0	-1311.807785176756
230940000	-56769.34159608044	-1320.6422575723805	-55448.699338508064	0.4353512445056265	2020.9043747828916	48.32499229636757	0.6228663645551672	3.2101005606134447	2.3727502447463977	2.7806007921188463	2.125630146425635	3.7267682693950417	3.194525116851941	2.0150028938357267	3.047733660326829	2.515662921852969	3.2361159225150273	2.661659683755481	1.78043464162667	0.5921482040370527	0.05746543834451164	2.228710300237927	2.8684641764585317	0.24610888217455432	0.10192731776417543	-0.1290754760979279	-0.3993170327539633	-2.911841029112996	-3.076482890025873	-3.281290283961939	-4.2419724266336285	-2.3039478252738013	0.468	5.378741873787535	0.2941527999503216	0.17696105435633822	0.1934855759528983	0.3354005697404409	1.6630338628301191	0.8283041257604207	9.640223980079896E-4	0.6588971718815773	9.640223980079873E-4	0.6588971718815758	0.4978687443172786	1.442609710016515	0.4500311912423606	1.3699014570276744	1.3960494617303796	0.35191051220854924	0.44899033417500006	0.5939213747329518	0.08019326834543006	0.595427948012113	0.15658777331791454	0.4375833982377767	0.5819264072502209	0.7841631003953123	0.23933328068144194	1.0	0.0	1.0	0.0	1.0	1.0	0.0	1.0	1.0	1.0	1.0	1.0	1.0	1.0	1.0	12.0	-55047.93027393739	0.0	0.0	82.0	-1267.4265610252132
230950000	-56766.03676854646	-1328.1168446053407	-55437.91992394112	0.4319237658161847	2020.907802261581	48.62118349681824	0.9439763553290815	1.6068386868143567	2.0916301167515017	3.5078293852308575	3.2685156427947093	3.426625191945856	2.813585348999348	2.5117691373958637	2.519347003477864	2.7943496754799484	3.7634193850789086	2.4126679769784163	1.4784424527483542	0.4466757046751837	0.011103959031318632	2.1050536631446066	2.13249810773406	0.6568164630608213	0.06660392468548675	0.19279398247686552	-0.3875394902913244	-2.8583315660775535	-4.321604852854187	-3.9595776176221387	-3.981373282115837	-4.01585391307783	0.468	5.104562562673024	0.2933380462381354	0.17616028194376193	0.1924067988390289	0.33809487297907276	1.4113996456238986	0.799967942046007	9.268247543933372E-4	0.7761956930683721	9.268247543933335E-4	0.7761956930683689	0.8840842624520098	0.49427209329785565	0.6583063262687784	0.9338915933331688	1.6973511984333458	0.6112334407935426	1.6596675845631537	0.44026467097893923	0.23670727059989935	1.2386054353400924	0.025551760606387374	1.828165208897444	0.9457161113298707	1.67609652653015	1.3501310408154343	1.0	0.0	1.0	0.0	1.0	1.0	0.0	1.0	0.0	1.0	0.0	1.0	1.0	1.0	1.0	10.0	-55035.4227290032	0.0	0.0	86.0	-1268.3029706032682
230960000	-56787.14909368999	-1354.004199013917	-55433.14489467608	0.4347265033977462	2020.9049995239995	48.78872772008988	1.0788609219724954	1.3177941619710989	1.6243100993053994	2.285026135044838	3.249787653690997	3.7175315310682135	2.8378059560325983	2.0404643201135055	2.265039338789459	2.9057270132272714	3.5507467836283615	3.090626484529025	1.38179245394926	0.5014050684667959	0.24989206077655438	1.7208931876078917	1.1200091923782285	0.7748966512295815	0.5058846805678637	0.26943825222253753	-0.4413041330442939	-2.854968936070932	-4.743580769061278	-4.748137297161277	-3.7937290025497674	-1.5148261199740718	0.468	5.299601473679113	0.29430583142187416	0.17946779385925785	0.1880069407884311	0.3382194339304359	0.7364518822388408	0.7562259765353652	9.118865993878199E-4	0.7933629001114472	9.118865993878175E-4	0.7933629001114466	0.41983971317278324	0.017062022695284056	0.1775911810814316	0.3482509641886648	1.2044697308395607	0.6043180304779057	0.2477978494277756	0.8449026984314675	0.022469231962933846	0.20093253559978375	1.4776715833559724	0.5985829907722786	0.36974885791577417	1.4842485366482898	0.6313098222402163	1.0	0.0	1.0	1.0	1.0	1.0	0.0	1.0	1.0	1.0	0.0	1.0	1.0	1.0	1.0	12.0	-55044.5117698975	0.0	0.0	83.0	-1295.9369124888478
230970000	-56824.12272294469	-1380.6479845754334	-55443.47473836925	0.44810155748207003	2020.8916244699153	49.32565004463	0.8634312644708969	0.31095468580211416	1.350556468297725	3.054657973921139	2.66590969067794	3.8956487355291727	3.1462780281540104	2.1053894857812736	2.715201519831292	2.4688474062885826	3.5056213365311346	2.729895905095585	1.4385917851670065	0.7418252562696093	0.007628016880103644	1.2560093176117169	1.7329605233696799	0.5578679175708248	0.2915689151995232	0.0841112211090134	-0.4146143680317824	-2.417542652409853	-3.8600381499461474	-3.306406120672822	-2.529566429106713	-2.15959297741034	0.468	5.288142318001301	0.2966804977740933	0.17235204148558705	0.1912313751306434	0.33973608560967533	0.6123700842917047	0.7535772641798852	8.86868551368141E-4	0.8514587651149756	8.868685513681418E-4	0.8514587651149739	0.48448105883421316	0.8094382573942049	0.5885375065199788	1.247740987100995	2.1255908795663734	1.0613952278948402	0.4797407691493145	0.7962935254003844	0.1136045061881676	1.1487301110333585	0.6492912366754364	0.6976273474286956	0.27151277466251966	1.1777731583275024	0.5659248592889246	1.0	1.0	1.0	0.0	1.0	1.0	0.0	1.0	0.0	1.0	1.0	1.0	1.0	1.0	1.0	12.0	-55045.76071473748	0.0	0.0	85.0	-1316.164749397999
230980000	-56825.59845075913	-1370.2206319604743	-55455.37781879865	0.4243457334346782	2020.9153802939627	49.20740643415885	1.1465972781148441	2.29787125994597	1.4063353807169787	2.9761577829013777	3.3868542086336473	4.141811688379322	3.9807407808201267	2.0419030935721003	2.478966993551742	2.8068841842571635	3.8302943613410405	2.61811059390387	1.53893092731855	0.6796147970614628	0.22315422603188362	0.9356418347534926	1.8138793362148582	0.28507921773709993	0.06596792917727655	-0.2161954208718848	-0.6049079994825232	-2.1633037419819683	-4.001083988380791	-3.703739401409357	-1.1671005641719292	-2.525598446100789	0.468	5.132062901165402	0.2874169379485041	0.1823752616566489	0.19346778408754486	0.33674001630730127	0.8394252005300389	0.7465294249149146	9.664693652031235E-4	0.7186160626883761	9.664693652031241E-4	0.7186160626883757	0.9434593829714805	0.3963960415000925	0.6622478989919534	0.3193525899196481	2.000782097609478	0.5847798632441277	0.3313697190105204	0.6250735987040784	0.43329885991985695	0.9665157389400819	0.07674722341222677	0.8645594171660691	0.17544546300459238	0.945068336579303	0.6566579310509912	1.0	0.0	1.0	0.0	1.0	1.0	0.0	1.0	0.0	1.0	1.0	1.0	1.0	1.0	1.0	11.0	-55045.28399349458	0.0	0.0	89.0	-1316.31156650564
230990000	-56838.39211235821	-1371.3433232474736	-55467.04878911074	0.4326088125827063	2020.9071172148147	48.5959556838755	0.7606604423344933	2.717978474738824	1.6721851279361857	2.363542716352716	2.4645723271832325	3.1514881301464013	4.423884011731002	2.0518929815558073	2.5293220909807084	2.6424553874093797	3.989991277371017	2.3007896663245027	1.6997043154517646	0.48858187572305956	0.49244514264922734	0.849794849927382	1.8947429519530172	0.33964912712387074	0.23641758581356492	0.4770755832610861	-0.47838306528438035	-2.6595596055672512	-3.9941296434538383	-3.262392225755899	-3.7925443582182856	-3.3392819666053146	0.468	5.085620070432535	0.2940660503490806	0.18226368803006182	0.19064488176720207	0.3330253798536546	0.6857429223178382	0.7447560942175185	9.10780848250148E-4	0.9177736728517598	9.107808482501463E-4	0.9177736728517594	0.5619481176160291	0.31381480056641103	0.28607879668760944	0.033003804278653744	1.4250867375909178	1.0827626440091855	0.106753583070579	0.9699037680453936	0.0626052545241193	0.7510364543553015	0.2680481124342259	1.3046784599412133	0.36306668435834905	1.2382337612698542	1.2916557964229292	1.0	0.0	1.0	1.0	1.0	1.0	1.0	1.0	1.0	1.0	1.0	1.0	1.0	1.0	1.0	14.0	-55066.70904552525	0.0	0.0	88.0	-1301.3982691084504
231000000	-56815.4872721615	-1355.9459017818344	-55459.541370379666	0.4429653105958576	2020.8967607168015	49.09244589920571	0.4164461123179913	1.6640966069417795	1.2731734980666725	3.2886971229924034	2.6303575649323587	3.07280081785478	4.288105338987575	2.248447659711274	2.383795878060282	2.6853479310643977	3.6852315707709824	2.327303461518191	1.6925188517260532	0.6488812132819425	0.23757290177022897	1.674408298563444	2.21018809005366	0.18920811531624684	-0.24827466231876244	0.008979280842168091	-0.5803225928347636	-2.802454140358177	-4.215862628482222	-3.7403824951217493	-6.83746942703507	-5.776644702533742	0.468	4.819223853918086	0.2923875634354953	0.17892625461904188	0.19125900980604038	0.33742717213942147	1.0426705311509477	0.7979862948710553	9.145308260604636E-4	0.9242807401330143	9.145308260604619E-4	0.9242807401330139	0.11955759013044163	0.06203050495001797	0.009404000766349964	0.1374074994187932	0.791104719955072	0.44800530982079284	3.3684259881312437	0.5798145167630789	0.08876901557262341	1.2842150904805911	1.1964839733187174	0.6367994253322027	0.6223714234113595	0.9387692020324911	0.27388884186758566	1.0	0.0	1.0	1.0	1.0	1.0	0.0	1.0	1.0	1.0	0.0	1.0	1.0	1.0	1.0	12.0	-55065.014863464254	0.0	0.0	94.0	-1289.7013703794062
231010000	-56840.21941623037	-1374.326073699955	-55465.89334253041	0.4329301169376734	2020.9067959104596	49.41998710226471	0.26847993563488654	0.41117988955049656	1.685474869030139	4.714434221053824	3.548311003028157	3.2421808833781434	3.698617788492253	1.7651123841263079	2.7557984183229216	2.7614551640346177	3.9477458968928834	2.3342482874357997	1.7933370309323997	0.7562217401631155	0.35134255663369923	1.5453769868139249	2.3625081201150064	0.542315582828304	-0.05316365345754048	0.8964101232195306	-0.9090067690956591	-2.7365606744003967	-4.683769189043915	-6.4204489138768706	-4.104886829338281	-4.2182511388699355	0.468	4.695058205893106	0.2879687246754344	0.180140313619932	0.19584047885595762	0.3360504828486751	1.0273889319652973	0.8016057434969899	8.908318348166571E-4	0.7721511403389577	8.908318348166572E-4	0.7721511403389577	0.5188554767593622	0.5977667180293018	0.11648077105784714	0.2372681167499616	2.74447468732986	0.49097232678615377	0.18983350479196087	0.4959435012323224	0.5858552090115751	1.0741417891515825	0.8932652779756559	1.8681389322437152	0.15643100610633895	2.03391936799791	1.1467212073369655	1.0	1.0	0.0	0.0	1.0	1.0	0.0	1.0	1.0	1.0	0.0	1.0	1.0	1.0	1.0	11.0	-55060.1618522862	0.0	0.0	92.0	-1315.6143932894622
231020000	-56806.39807318231	-1350.8516809501946	-55455.546392232114	0.42860727868724596	2020.9111187487101	48.882218863646166	0.7596795687043529	2.9203564935212096	1.856734005616968	3.420715621848731	3.4621801583801686	4.688550249071418	4.438702722537934	1.8302624932463523	2.5522780171269392	2.1845380966905705	4.000753041494425	2.597032084985608	1.7007179414488225	0.6414366352489048	0.5570688081467835	0.814686154046492	2.81875160544523	0.25204564898699033	0.20199918730623376	0.41343507481759323	-0.6635845734213925	-3.0979569326849696	-5.076516446596264	-5.026462089551215	-6.542130607795478	-6.618299839842262	0.468	5.241861888755727	0.2930897471558237	0.18040387520730114	0.1920519485712612	0.33445442906561307	1.0115929886900366	0.7540713932909565	8.932219049111075E-4	0.8841850142601498	8.932219049111077E-4	0.8841850142601527	0.4703118873015843	0.5392494463102352	0.5443047879277157	2.4817781558693706	2.409668173925995	0.7897894363771099	0.8928565833825303	0.6565850180251124	1.0346524698545285	0.9397676045612725	0.06934839896634597	1.457172456927098	0.2118156347648502	2.284892796913653	1.4189852199711497	1.0	1.0	0.0	0.0	1.0	1.0	0.0	1.0	0.0	1.0	1.0	1.0	1.0	1.0	1.0	11.0	-55064.05992720602	0.0	0.0	92.0	-1282.7938885655356
231030000	-56817.48306331351	-1382.9867402569032	-55434.49632305661	0.419559330317414	2020.9201666970798	49.06307291309255	0.27985103234124753	0.44826869947428194	1.702851608452742	3.2146916572913606	3.624860069008349	3.307905859164813	3.659126468674143	2.482706743858778	2.634021990727073	2.480481605381667	4.4853003694340146	2.3920578036083238	1.808242381742012	0.5621737379810967	0.512547650421264	1.3915409813021657	3.030095686383754	0.3977580417816626	0.1576689756576379	-0.04320123366679274	-0.5178834386346939	-3.184204495445077	-4.3027095016330525	-1.0984406365660058	-1.5986803659370055	0.05972810791395222	0.468	5.1869463417771	0.2931893765633703	0.18134584745378912	0.19174631334081724	0.33371846264202243	0.982681738051625	0.7736401741507001	9.357641302116354E-4	0.8427696592549748	9.357641302116337E-4	0.8427696592549747	0.41773218551040425	0.1499968509989167	5.671957059101365	2.1254990149846877	0.7229645559614092	0.6329315743184352	0.1106000416322944	0.7351844289985247	0.2228076006991742	0.8076353511830453	5.832436193533008	0.5379063109144241	0.8613519335070601	0.8049584250513946	0.3188286685780934	1.0	1.0	0.0	0.0	1.0	1.0	0.0	1.0	0.0	1.0	0.0	1.0	1.0	1.0	1.0	10.0	-55053.80717263229	0.0	0.0	90.0	-1316.3043623344652
231040000	-56797.73215278962	-1368.930122891589	-55428.802029898034	0.4262037199960845	2020.9135223074013	49.74166005205275	1.068306825967941	1.506808709175339	1.305955312805097	2.523119396544179	3.432978487605994	3.490296525352935	2.9927821677349202	2.0548948147070774	2.7218877957892396	2.6956938490568185	2.918765830453138	3.0348515594565746	1.4753488518956968	0.7991456438592869	0.8599711361233368	1.1798648046811095	2.6536494242705553	0.5980858202221748	-0.006643742654494725	-0.16336621264222606	-0.5310254778513421	-3.0087578205380834	-3.7323030443503624	-3.991930372819353	-1.5341052732165203	-1.938368839089712	0.468	4.781522406579925	0.29115863723621915	0.1802231697676433	0.19124849511755035	0.3373696978785863	1.2553258599708688	0.7852733300489122	9.047309389385363E-4	0.6933899395628119	9.047309389385379E-4	0.6933899395628117	0.7871259823599042	0.578720376925696	0.08195092349802147	0.6214304394137667	1.6681685062090648	1.3167376194435962	0.33682509773001396	0.4664595350120395	0.09799176538397411	0.6458912163445741	0.19400019180160363	0.795122695977922	0.6745982854328819	2.040648669926603	0.8158217812869076	1.0	0.0	1.0	0.0	1.0	1.0	0.0	1.0	0.0	1.0	1.0	1.0	1.0	1.0	1.0	11.0	-55051.74677588855	0.0	0.0	82.0	-1314.112303386393
231050000	-56798.67257398613	-1356.3687509615472	-55442.30382302458	0.41807555884774733	2020.9216504685496	50.08942149772376	0.7413354428272723	3.1627698305183447	2.400700776810974	2.388386443667462	3.4426149662929912	4.011236156959989	3.769562661418121	2.1012039894309367	2.3391950762114737	2.874495197166228	3.115729645500599	2.8533101290924736	1.412482461706997	0.8697345745589627	0.16541283786076144	1.165067645050741	2.870133821374801	0.8561338079498954	0.32791541094244964	-0.11767951493807913	-0.7214499903991602	-3.4276609816389056	-4.33394076942346	-4.884899499077089	-2.671048072873922	-4.070327718135605	0.468	5.121277864205643	0.29146460646849487	0.18021358060009826	0.19145162942153035	0.3368701835098757	0.9103450861236192	0.7871772060283871	9.127230994082825E-4	0.6357165856649692	9.127230994082833E-4	0.6357165856649692	1.0507227265168897	0.019736670051966082	1.5322176620500771	0.19519932222624953	1.3947807078519592	0.5767753296772617	2.083515820765526	0.20301760592407703	0.5016983364807197	1.0180194786114545	0.31682769971023395	0.48047813296957775	0.39343997403869646	1.187392826607186	0.626354303425473	1.0	1.0	0.0	1.0	1.0	1.0	0.0	1.0	0.0	1.0	1.0	1.0	1.0	1.0	1.0	12.0	-55060.63568589848	0.0	0.0	79.0	-1302.4347547454379
231060000	-56803.13787861365	-1356.1964492853251	-55446.941429328326	0.43200439339129165	2020.907721634006	50.00424365577682	0.8633908288309335	3.5883158052393105	2.3783489099022974	2.404652633183728	3.9394241693536425	3.5820934068379553	3.674602788203722	2.3615505406623862	2.4845395505673586	2.5319940146095337	3.509246367726388	2.601078181071563	1.3594110983980843	0.6062824191666649	0.21560337157308673	1.7392363698273026	3.004680525475811	0.6250432740042344	-0.0254963315413339	0.2930306430465493	-0.8637595462117602	-3.2348490917914843	-4.919180034085409	-5.422431397479876	-6.734900149068667	-8.14387476240513	0.468	5.603925786196307	0.29400627075154034	0.17602369404287804	0.19566791999822553	0.3343021152073552	1.2928023846358738	0.8150556757073867	9.326744128593187E-4	0.7320728617566931	9.326744128593222E-4	0.7320728617566953	1.0098073273778219	0.4151328484599515	0.15348056108659294	0.06912531194126954	2.191142709898852	0.7752691558469919	2.050060613198095	0.40357956997182093	0.3513100199079748	0.2574321660620176	0.3426374665096028	0.869057451283849	0.43834712609706944	1.0360591965511186	0.7851680920796206	1.0	1.0	0.0	0.0	1.0	1.0	0.0	1.0	0.0	1.0	1.0	1.0	1.0	1.0	1.0	11.0	-55069.15763188308	0.0	0.0	79.0	-1299.1254874929214
231070000	-56792.67999091257	-1364.9966557349703	-55427.6833351776	0.42220767362726774	2020.91751835377	49.53333869388375	0.550034478060948	5.099199052592835	2.4848204364117814	3.482472790401572	2.754503405064216	3.1531103098341826	3.3828810194154824	2.1673176278725466	3.534885156841652	3.072202780733408	3.5392258008849766	2.4036787875422125	1.2727680806224155	0.8631641085641061	0.06576554311797589	2.0157640284197704	2.153645222533037	0.7252920712189275	0.2847309092936366	0.37381147926525565	-0.5944349333783083	-3.1801181040817204	-3.0735091751962456	-2.305388261172152	-0.1451401359594504	-2.186794629209478	0.468	5.587782257547662	0.29206844582124475	0.17895492204540592	0.19009325404655994	0.3388833780867885	0.3843740978188673	0.6956996182322129	9.027898352507039E-4	0.6771016499412889	9.027898352507068E-4	0.6771016499412909	1.619117297321649	0.9101377924132403	0.29849644384715224	0.01429840987589369	2.3031416273962315	1.2749434050243607	0.18856704547849581	0.5755220193745172	0.4071745541687518	1.6053092175843835	3.1603147779523053	1.5563430675522856	1.328567057165935	1.2635293783733677	0.9377502303267895	1.0	1.0	0.0	0.0	1.0	1.0	1.0	1.0	1.0	1.0	0.0	1.0	1.0	1.0	1.0	12.0	-55049.03085325339	0.0	0.0	76.0	-1304.6914344761594
231080000	-56831.072347915564	-1353.6831588284288	-55477.38918908714	0.43077898074008175	2020.9089470466572	49.70806602275232	0.5264889260924045	0.9477434192146595	1.166497750544297	2.6439959331380476	3.0736459339226747	3.5734286634075096	3.4849694547960124	1.9706328976818164	3.196297199285562	3.0526135381064092	4.214255258212154	2.6810329777715776	1.6099891334114778	0.8052914706314068	-0.0374905957587526	1.5958479725359038	2.611156519077682	0.6523491900044367	0.2150760591996494	0.04875875664447991	-1.0601423180171128	-3.7983447888214856	-2.693028401981451	-3.4144214415993255	-5.36092537762552	-0.4794230859188806	0.468	5.338857642102808	0.2940459551739409	0.1756888753070387	0.19241568878718868	0.33784948073183085	0.5987614612966948	0.7354472763137487	9.573116040296224E-4	0.7255365408390094	9.573116040296224E-4	0.7255365408390083	0.601317466740397	0.2959195317645657	0.07609932626721515	0.050061658004148926	1.702128260504447	0.7625034443913695	2.182478787045476	0.4508640558703363	0.19557924113025005	0.6439103473004133	0.09513413586438238	0.7385389659753836	0.5191532793771217	1.452461193087367	0.9157293232375019	1.0	1.0	1.0	0.0	1.0	1.0	0.0	1.0	1.0	1.0	0.0	1.0	1.0	1.0	1.0	12.0	-55107.012330060395	0.0	0.0	75.0	-1297.2614515352784
231090000	-56820.94232389251	-1372.7873211677768	-55448.15500272473	0.43413979147383325	2020.9055862359235	49.383882033810295	0.7502337546140297	3.484697951357907	1.9878568060081976	2.22475342771749	4.7250077711456315	3.7447725172680535	3.0844851497137764	2.015621715971574	2.9060803059474067	2.8930326484401	3.428928528913006	2.354496477469185	1.5879960025090047	0.7873279022569047	0.11533283517008369	1.8057487507328571	2.105019202493989	0.677911858474618	0.3235345963752456	0.10740566125430263	-1.2581991293530905	-3.188314118811699	-2.930063433980378	-4.471416585900228	-5.489020966692465	-3.7901110305314867	0.468	5.021812778648704	0.294655300785969	0.17646057761232023	0.19217097857713225	0.3367131430245776	0.6467838158709128	0.745485095848723	9.315823251722345E-4	0.7621179784083343	9.315823251722351E-4	0.7621179784083345	1.6058751894614671	0.24343495235353016	0.5433387270754976	0.08749775862112656	2.1372615126472616	0.5760644315808129	1.0646868110155832	0.3880301077320769	0.7884486575866405	0.30347260072856114	0.5353692382154767	1.5776554644433598	0.7373304807713649	1.9134070544349926	2.227563350248681	1.0	1.0	1.0	0.0	1.0	1.0	0.0	1.0	1.0	1.0	1.0	1.0	1.0	1.0	1.0	13.0	-55073.1475565893	0.0	0.0	76.0	-1307.909309851722
231100000	-56855.313658667445	-1388.2561276208576	-55467.05753104659	0.46786077918714775	2020.8718652482103	49.3024062980279	1.0653219066111652	-0.18601904185486606	1.874246262509542	3.834077503206042	3.392221233181557	3.0101582946554695	3.063902479240585	2.0913403912302306	3.22156388175523	2.8048778549527613	3.4632391637192996	2.312676871798573	1.602371492753516	0.814540222032396	0.29375085712816273	1.0465270437509862	1.8724052319749755	0.7236316136449259	0.3642346495986998	-0.11619183076165976	-0.8451710285681695	-3.3681842969237477	-2.4253409805987425	-1.525990818688062	-1.2255487575502202	-1.7309664101381341	0.468	5.561130866137486	0.29029699892013017	0.18286165420569234	0.19584479043177128	0.3309965564424053	0.8170868169091903	0.7520623623027884	8.753577528400825E-4	0.6794182030290502	8.753577528400825E-4	0.6794182030290498	1.0478971767922942	0.12471842106814932	1.9436965712612606	0.6953122311435838	2.126643430484753	1.9465499585707422	0.9798685373465251	0.8253665040639904	0.2089038178873728	0.7148813622240687	0.35561051066222665	1.39923956496016	0.624698511628601	2.276669229861674	0.8656926504967306	1.0	1.0	0.0	0.0	1.0	1.0	0.0	1.0	1.0	1.0	0.0	1.0	1.0	1.0	1.0	11.0	-55074.77350793818	0.0	0.0	85.0	-1330.0895496316389
231110000	-56826.34988849847	-1385.4300061561657	-55440.91988234231	0.44169024487632724	2020.898035782521	50.34808810913619	0.7536263081537397	1.2827047850004252	1.9163796857546374	3.686610987137125	3.4721989032997094	3.3398735212628106	3.7801121881855138	2.2287461350296414	2.8335229189204956	2.833582782780728	3.058347563405725	2.7607927177980356	1.391910516461817	0.8850685752740748	0.26664101946604246	1.5218673013872381	2.0022976796420044	0.2056212056016035	0.8095133850742023	-0.21484348105473428	-0.4227713866283731	-3.240422075818526	-4.160449148733885	-3.433835665711899	-1.8125493360236122	-1.706783617078727	0.468	5.161648863510079	0.2889798126579369	0.1808829754335639	0.19436147372825055	0.33577573818024764	1.0870895029070733	0.8069074947104102	9.14532180179576E-4	0.7416955471843097	9.145321801795753E-4	0.7416955471843094	1.2849526939220315	0.587561516778585	0.587376148117536	1.1011166812604385	1.7833135391523633	1.4472447557344723	0.5109555712582271	0.3406889720699083	0.586105261875744	0.5870748465590954	0.02763990312168725	1.5080762034747628	0.48562014082515054	1.700216519042534	0.8864162773733106	1.0	0.0	1.0	0.0	1.0	1.0	0.0	1.0	0.0	1.0	0.0	1.0	1.0	1.0	1.0	10.0	-55058.06274110515	0.0	0.0	84.0	-1328.16674563935
231120000	-56826.670821284606	-1377.805135754272	-55448.865685530334	0.4239268868113004	2020.915799140586	49.44610526813662	0.5188630075652165	1.9960190197527634	0.8719884756023843	2.92133417507468	2.3754093188941323	3.358216821134561	3.4862895823697517	2.291616639811249	2.4544251631811655	2.692230312290736	4.067765551385992	2.5771742195942875	1.382556762789637	0.9820948532463192	0.057344674100719695	1.516538370714331	1.658272234190634	0.12024143703625031	0.6571506674676593	-0.05950551425886175	-0.3618702640815358	-2.7905834547200135	-3.892209819337664	-4.05026709346788	-4.346878374070965	-3.0215326064661534	0.468	6.306530958306716	0.29522781708482276	0.17905301255206701	0.19049497422385994	0.3352241961392492	1.0022026759730913	0.7704664061610681	9.431348105677235E-4	0.926469477162708	9.431348105677266E-4	0.9264694771627086	0.650250566577583	0.8835412606833921	3.0595285638761966	0.15876344253305216	1.1521231033100165	1.1083388509670833	1.1681359893617442	0.33688840788668417	1.5309855920795352	0.42269310288877915	0.8454842145171285	1.1691041644900184	0.34088330112370563	1.2671597264594274	0.393624289923848	1.0	0.0	0.0	1.0	1.0	1.0	0.0	1.0	0.0	1.0	0.0	1.0	1.0	1.0	1.0	10.0	-55070.15709652344	0.0	0.0	89.0	-1311.1386192560904
231130000	-56812.54214870143	-1380.44752585992	-55432.09462284151	0.43367020597597866	2020.9060558214214	49.56505600917341	1.6389123218396298	3.169611019335597	1.3771622758336552	3.6105608604676425	2.9742899050647154	3.0071777279795042	3.2258750294266543	1.8114785458845981	2.4250700099886555	3.344861157326268	3.8478680022500096	2.800310129949171	1.406539377566933	1.016171453493288	0.24506673158536663	1.1595053757848255	1.342074734336417	0.15692902019895283	0.47796442266528116	-0.2816433504170389	-0.4778536707473201	-2.793719346239344	-3.5438296956922883	-4.225904804511059	-4.910562393508999	-5.096767066896561	0.468	4.873464118580503	0.290772820591718	0.18208765935984353	0.19296580244246173	0.3341737176059757	1.0593140424876772	0.7715035680885047	8.919185085914998E-4	0.9263843730323911	8.919185085915004E-4	0.9263843730323923	0.9323050607340853	0.04016337826910038	0.6112706986481423	0.5393715634055021	1.860779030039973	1.68555967545646	0.05546781049086303	0.6605572624778953	3.300130657596431	0.5822938637172437	1.6358414254552696	2.042644167832622	0.8867798755250726	0.835722481155753	0.771365285613771	1.0	1.0	1.0	1.0	1.0	1.0	0.0	1.0	0.0	1.0	0.0	1.0	1.0	1.0	1.0	12.0	-55048.77901632603	0.0	0.0	82.0	-1306.3638477108477
231140000	-56815.80435694496	-1368.1267107409608	-55447.677646204	0.4257321145991876	2020.913993912798	49.67766597007247	1.1317450963616746	2.118537880365807	1.3518620607788856	3.2193289961006752	2.2234475911743727	3.571456980988	3.406586658047462	1.9839869369898784	2.6553720792678717	3.5402553950702513	3.486320619399711	3.257187871446462	1.601816290652322	1.19478114842907	0.49648427581884114	0.5631962871843708	0.8399151932121366	0.22580212541818756	0.27012443021885957	0.11373410398492594	-1.0554275371333706	-2.4336222208810234	-3.1637782700333106	-5.264115050697366	-4.058416847615788	-3.931574321109022	0.468	5.0920285723918495	0.292381231326531	0.17925015473300546	0.19017311357114633	0.33819550036931617	0.7567555328979015	0.778524706073645	8.995884440552243E-4	0.8345392397742245	8.995884440552251E-4	0.8345392397742263	1.4235576555197722	0.0021968502966412964	0.32405608875634906	0.5880063578278444	1.0708752991996662	1.0941602999642068	0.11077892570949185	1.0164512591446324	0.17446643664021863	0.49035274636030796	0.23659825191854686	0.5554554889592862	0.8615395383601175	1.5134099508448147	0.877475745426171	1.0	0.0	1.0	1.0	1.0	1.0	0.0	1.0	1.0	1.0	1.0	1.0	1.0	1.0	1.0	13.0	-55053.8649689819	0.0	0.0	88.0	-1303.1242675386684
231150000	-56826.76111376415	-1399.0614315895107	-55427.69968217464	0.4398123420090029	2020.8999136853884	49.43685359172749	1.0566983237475245	1.4347093695479378	0.9198263856864887	2.6722696873416516	3.1326617617987096	3.9588281003114623	3.8377136640380476	1.927306606699254	2.6111866732135187	2.7326901321421118	3.3059297234118343	3.0674022770287666	1.6689744310903136	0.8445154647401568	0.7595235020208132	0.5496566330665527	0.926431083389011	0.5988394411848378	0.26616779570346083	0.008021363490526442	-0.3870431672954684	-2.8245804300455197	-2.7524742429777906	-2.8378341175592405	-1.388038137609246	-0.3024820201543519	0.468	5.077847763993938	0.28950390732999365	0.1804577937083256	0.19373558491411083	0.3363027140475688	0.6551062547037482	0.7575104418824045	8.960273492003659E-4	0.9125765933646761	8.960273492003657E-4	0.9125765933646754	1.4378871349308653	0.3638403862900677	0.3748398084413444	0.902489866244718	1.055319488965324	0.8347275139863565	0.06367754379547197	0.40380185866614304	0.6168960145617591	0.6744256796236615	0.7660243047640783	1.3318954943810979	0.8467524878657823	1.4143085272234233	0.868013925522352	1.0	0.0	0.0	1.0	1.0	1.0	0.0	1.0	0.0	1.0	1.0	1.0	1.0	1.0	1.0	11.0	-55040.1210296946	0.0	0.0	88.0	-1333.773590263302
231160000	-56804.00581432762	-1358.5882641347325	-55445.417550192884	0.432256046989636	2020.9074699804078	48.80798363594304	0.6281482517413864	2.414256812406519	2.1217463695338292	3.8583071342498285	2.5463604065686285	3.4357218355465924	3.9792267352097976	1.856964072170718	2.3061978824493514	2.8236582364033547	3.4515173070010188	3.349816413873233	1.573100814585872	0.8394328873689223	0.47832663536868847	0.9740003089153568	1.0899169536556355	0.3644411853832138	0.561072714457089	-0.17911372940968467	-0.7157328978495272	-2.9217484469174226	-3.98656570017216	-4.221266642016037	-2.300987392441756	-3.1002719273266615	0.468	5.383560908190186	0.2865656347052856	0.1820190130444145	0.19408204819144528	0.3373333040588534	0.8740777400337152	0.765570704026041	9.367119926411607E-4	0.990285060755643	9.367119926411617E-4	0.9902850607556405	0.8221369993714241	0.22005953439024423	0.5320974457695866	0.3041207619791026	1.1119331934291363	0.5468885293989747	0.8562345813401484	0.6329773614540126	1.1687322267509086	0.681107239579392	0.5143004334885364	0.8640969572978653	0.3757099245225697	0.9183549483041914	1.5165593643579967	1.0	1.0	1.0	1.0	1.0	1.0	0.0	1.0	0.0	1.0	1.0	1.0	1.0	1.0	1.0	13.0	-55044.58893486806	0.0	0.0	86.0	-1286.1646293892632
231170000	-56781.551887106856	-1344.8692167292645	-55436.682670377595	0.4206218915609045	2020.9191041358365	48.39935456900902	0.7689554748422484	3.036277297505314	1.3407015359123813	4.238333867870452	2.1641685917538016	3.568887178918077	3.8773043679949875	1.9443800621372327	2.8853422831285065	2.757589178732787	3.672493388829441	3.629389643044585	1.7465275818734245	0.6789791641370668	0.29188063703635014	0.9881585520442328	0.9910461230977881	0.18502657774716694	0.6521514108721856	-0.11113990549624156	-0.4410510690824753	-3.159599635780028	-4.138396502670373	-4.872358657304061	-3.7412068555247364	-4.840648360314404	0.468	4.9996524181797675	0.29472874361410384	0.179980000275332	0.18940802389254696	0.3358832322180161	1.1543884256600188	0.7789079551585109	9.400020512284948E-4	0.9101226607144166	9.400020512284936E-4	0.9101226607144176	1.4901279623417782	0.6392304500672542	0.28200400933090847	0.2736580181430932	2.6500553512891956	0.5837783212884319	2.441570820863925	1.5296204426436044	0.793756053338615	0.8467457165099839	0.7949389366759118	1.2713705787282839	1.438681046441482	1.8713765685050965	1.0734543584802536	1.0	1.0	1.0	1.0	1.0	1.0	0.0	1.0	1.0	1.0	1.0	1.0	1.0	1.0	1.0	14.0	-55043.03370826401	0.0	0.0	84.0	-1266.631024892173
231180000	-56806.47293749967	-1354.1436266911912	-55452.329310808476	0.4340808362529733	2020.9056451911445	48.23174625367966	0.6491328165757159	2.4113245866679622	1.192862929925361	3.0022918631950817	2.396375330364311	3.0836766734378216	2.8454417778082224	1.798540418319021	3.2320462746623773	2.541829210798295	3.4348432229308323	3.257485928788116	1.5843766351795907	0.43640841311625356	0.5443499772081044	0.9639866489602456	1.1011939883591837	0.08891755082021183	0.48348883548626675	0.028980924476085523	-0.5143042338494488	-2.8206303632436365	-5.20276234829157	-6.05878652886692	-6.395549854482726	-7.954799520071532	0.468	6.0179875578509305	0.2918558572604042	0.17994439747646299	0.190683311577816	0.3375164336853157	0.8701162812663835	0.7735268669566179	9.48796017770613E-4	0.8981328344693604	9.487960177706124E-4	0.8981328344693608	0.9061517650266453	0.609235058845644	0.5068190428391677	1.366124507027395	0.920878622837494	0.5191419114756294	1.6650028415904556	0.31092682988375175	1.2839990126919554	0.9095260219426604	0.6794632625145756	0.5650889671784417	0.8285864576238469	1.0743010238189845	0.5981495228577816	1.0	1.0	1.0	0.0	1.0	1.0	0.0	1.0	0.0	1.0	1.0	1.0	1.0	1.0	1.0	12.0	-55053.551920446	0.0	0.0	86.0	-1287.3570403366057
231190000	-56811.993564063036	-1365.5911964915445	-55446.40236757149	0.43332465842911605	2020.906401368968	48.37254601305899	1.2258235825374708	0.2022306852637632	1.5431162761782622	1.827381659324561	2.7146474340927536	2.776006404908932	2.597448033070745	2.2800558589928843	2.4664720118667964	2.4912166822456165	3.830259266112365	3.749357440536824	1.846648529630307	0.76423816223304	0.557198285284004	0.7751826212181944	1.2170445593739194	0.07284415117603929	0.8684697196057543	0.16307614111182475	-0.599366143372454	-2.5378150892230025	-3.6477158102919125	-4.71817070033945	-3.973525541847434	-3.1059702642859928	0.468	4.808029681474281	0.2935943447197847	0.179136700912329	0.1918987949667787	0.3353701594011065	1.169630587433533	0.7915551286155422	8.764912584554146E-4	0.7525136419706607	8.764912584554133E-4	0.7525136419706596	1.0499899352027338	0.49536557814035714	0.5858951833652857	0.4724210270770404	2.605987492461061	0.303334686157783	0.3857287030132524	1.235847208992168	0.5007750900064245	0.9777700546467178	0.6683729799336704	1.5159284422126953	0.5476238527274614	1.4428237325286999	1.5136659747883248	1.0	1.0	1.0	0.0	1.0	1.0	0.0	1.0	0.0	1.0	1.0	1.0	1.0	1.0	1.0	12.0	-55041.95069024606	0.0	0.0	82.0	-1303.341710708092
231200000	-56799.406541257275	-1369.2407850505479	-55430.16575620673	0.4178688149630959	2020.9218572124341	48.9832993050176	0.6913687119963812	0.6024351033073803	1.8227268353627748	3.1471915843485694	2.8087617657361323	3.4312933018618796	3.2619968456554456	2.160341864737577	2.8227782931089953	2.8190537243682736	4.1617638132863135	3.582408433701908	1.5377816409912113	0.832238340089042	0.5054882262351343	0.6276282844450772	1.1840286457075286	-0.37318337616799213	0.9601398229785972	0.21085523682510182	-0.5023423587498855	-2.4370668624699845	-5.402394460576172	-7.044157274397731	-7.901696166908754	-8.016379924525335	0.468	4.928849004598122	0.29091940863256976	0.1806082468441605	0.1918754855396162	0.33659685898365244	1.3802160609215608	0.8103743475111654	9.453800815230209E-4	0.8414097283542901	9.453800815230185E-4	0.8414097283542891	1.149422608618653	0.4760886694560832	0.5323919595680388	0.6059045901584106	1.71477292144266	2.17626044918251	0.22751101118189165	0.7467939583302523	0.4583467598927705	1.925264283381719	2.0298149965254817	1.4949384100755598	1.0492664966296794	1.8804896062305843	0.563857307685933	1.0	0.0	1.0	1.0	1.0	1.0	0.0	1.0	0.0	1.0	1.0	1.0	1.0	1.0	1.0	12.0	-55058.05775708549	0.0	0.0	79.0	-1299.515537389737
231210000	-56789.4910183673	-1358.0213071911144	-55431.469711176185	0.41709518770962495	2020.9226308396876	48.523798465677544	0.9726324842131676	-1.138958199053056	0.9332941881864791	2.6843304772138548	3.175970219750843	2.779238794214843	3.4337458773764054	2.192020787644792	2.1952848637868225	3.081170509575637	3.426089674221531	3.144218233147265	1.3670503230188882	1.1069915619616861	0.7400912889957744	1.098917551748347	0.9935476279233172	-0.2307487623418983	0.6684241617743065	0.8163523161460281	-0.4366181567350987	-2.907575439291031	-5.203897053418408	-6.559643256253889	-6.6736740934958085	-5.535808271677887	0.468	5.030926587738213	0.29081733781172286	0.18043414254268925	0.19764484844194574	0.33110367120364104	1.2009826188829187	0.7739728235757855	9.410812555982142E-4	0.8567768073427933	9.410812555982135E-4	0.856776807342793	1.0031735921007037	0.31484782406768946	2.997102414350794	1.3655195520806342	1.8609634843187228	1.8565681478505573	1.4064737929074544	0.817538118196848	0.07545845443056548	0.5080808498760537	1.9192810015619926	1.6753703610668913	0.9918614802564832	0.8333883761212778	0.881666659823945	1.0	1.0	0.0	0.0	1.0	1.0	0.0	1.0	1.0	1.0	0.0	1.0	1.0	1.0	1.0	11.0	-55065.94927361324	0.0	0.0	81.0	-1288.7482635697706
231220000	-56791.95084972708	-1363.0124150354973	-55428.93843469158	0.4220486471654915	2020.917677380232	48.380927257067206	0.8877486373119151	0.6687380274292648	2.207016327370452	2.555911119156041	3.0904679042845817	2.917290424990082	3.287320857809603	2.097772983402529	2.454717133791954	2.5252036593880027	3.7530877940585787	3.3721637359276304	1.5459913837475308	1.2793609630824188	0.3708942324913172	1.3388655217083967	1.4612899287808074	-0.008339212868906182	0.5424676157957155	0.5417010725251797	-0.07334633621740227	-2.9165817082696384	-5.423309815452475	-5.9294574984117085	-4.995269243313758	-4.569643459177592	0.468	5.344825498029817	0.2873306091799471	0.17858882893945824	0.1938564376831188	0.34022412419747466	0.5723716127757749	0.7382203563302319	9.448589828445166E-4	0.8513581886038256	9.448589828445174E-4	0.8513581886038235	1.722476567989873	1.4820106095874488	0.09945887756813916	0.8571999227465108	2.197332499006537	1.8067416215268002	2.1619371424998732	1.8687732301184388	1.2384519498438007	1.6371285630753845	0.7416997040940186	1.534414154717429	2.0227893904497556	2.234874466113597	0.38771678594524717	1.0	1.0	0.0	0.0	1.0	1.0	0.0	1.0	0.0	1.0	0.0	1.0	1.0	1.0	1.0	10.0	-55057.07131060443	0.0	0.0	83.0	-1294.0611872221484
231230000	-56772.933282965445	-1369.4717100609314	-55403.46157290451	0.41755431864542153	2020.9221717087519	49.43790184765288	0.4498915826555684	0.9935809880169453	1.514878094868905	2.6999851359740203	4.427333140366129	4.028861295238523	2.594219556592063	2.064964461005726	3.1517909019637402	2.6346907896178164	3.6591491374649663	3.0021381544221653	1.3393120257079043	1.1395554727593409	0.25799765319056545	1.5527282339549746	1.2994655975897627	-0.2321783207963239	1.0355612601283124	1.0313205728019876	-0.40418015888769726	-2.685701211036026	-5.139586801297486	-4.176617827262994	-5.060557610150227	-7.435063909321354	0.468	5.653067481898985	0.2948410091084849	0.18214397795793869	0.1897583069332819	0.33325670600029333	0.7428066968936407	0.7480765272189951	9.750157912900632E-4	0.7959948474345365	9.750157912900642E-4	0.7959948474345347	1.4379655939660083	0.37744268376246437	0.2384842637192719	0.38953445424935945	1.3083978597352321	2.5453216623826735	0.9334229275259334	1.04372424613191	2.3415727950416154	0.8732571492846609	0.8860501827909173	2.320412015327382	0.39748494915731486	1.8905372653795838	0.3487933002001033	1.0	1.0	1.0	1.0	1.0	1.0	0.0	1.0	0.0	1.0	1.0	1.0	1.0	1.0	1.0	13.0	-55018.53925900123	0.0	0.0	80.0	-1300.4032779733468
231240000	-56842.87639120253	-1414.8362251488822	-55428.04016605365	0.4171716828584099	2020.9225543445389	48.73026233166201	0.7175277744537075	1.5768673470951242	2.443672305496068	2.493238866101043	3.5196866495874644	2.5136073832619084	3.0334517645502923	2.444873935400209	2.541995658807795	2.78334315622276	3.684300894582687	2.817888340261565	1.5578944410984723	1.4013674777931873	0.5151450521832083	1.1504165010540628	1.6883527402130745	-0.5493931736711943	0.5546687395237244	0.7502169766423235	-0.796157552843126	-2.6382417564489566	-3.789680004840062	-3.3383506218629173	-6.00096612114217	-5.328357537663446	0.468	5.543497509349984	0.2896464451313422	0.1800635485659279	0.1901350360041102	0.3401549702986185	0.6565459783072575	0.754934091053389	9.10894069476142E-4	0.9989610146393737	9.10894069476144E-4	0.9989610146393771	1.8996348631877111	1.6901544565063114	0.9774350759933471	0.3688510982869097	3.4720201655265397	1.8415738912815542	0.6095419970943275	1.5220377392711775	0.46141878743960546	2.3117829123717057	0.5772816794912639	3.285347185180178	1.4338984979972547	2.330382685350243	1.4733070849819594	1.0	0.0	0.0	1.0	1.0	1.0	0.0	1.0	1.0	1.0	1.0	1.0	1.0	1.0	1.0	12.0	-55031.03921257612	0.0	0.0	93.0	-1331.57793108169
231250000	-56824.45746099956	-1396.5129615061358	-55427.944499493424	0.4178703574269089	2020.9218556699705	48.928965435945166	0.514137399981925	3.882712653222587	1.9515957629370653	3.034560108052473	2.839506973352723	2.9963518201749926	3.51955894512763	2.2057121989283286	2.157259681594708	2.7973675931205584	2.7812292352736985	2.69663848312496	1.312095139540502	1.3204542720463366	0.39529528523630086	1.7013150616966424	1.3395977647775936	-0.2475862956762405	0.20341780371137191	0.5137213936681839	-0.08491547168736496	-2.5425344293850123	-5.49537251023048	-6.413449812802991	-8.029926544303308	-9.23207164662469	0.468	5.567779901403135	0.2922340278096838	0.1798951477744087	0.19518290746788766	0.3326879169480186	0.7587805529718857	0.7421190732498213	9.190502786906614E-4	0.808358979009297	9.190502786906591E-4	0.808358979009296	1.496358422457585	3.460021184168044	0.22073381879263212	0.4519834229879231	1.9361283122790032	0.7452361626026277	1.5885779278723002	0.8879595323182242	0.9374433141784405	0.9434446903136705	0.4032284222137125	1.9296426147969692	0.7898984177863607	1.0970664869014575	0.5116396195559395	1.0	0.0	1.0	1.0	1.0	1.0	0.0	1.0	1.0	1.0	1.0	1.0	1.0	1.0	1.0	13.0	-55032.0340964409	0.0	0.0	81.0	-1327.0217236462415
231260000	-56812.83656453007	-1392.961716469719	-55419.87484806035	0.43649254187613074	2020.9032334855212	48.22387081473122	1.194252564510785	3.3488137415066914	1.7348552725561712	3.2831010270820897	2.9330984099996247	3.4381835160344076	2.829794853008961	2.6448903277877895	2.059605322925084	2.8250275498316935	2.6524912288716402	2.401071017647634	1.5769417325881674	1.2228226508451565	0.34312103313160874	1.5541344693087853	1.5918703389237927	0.0979345623191315	1.0621864110284345	0.5512068024886945	-0.2808410171941874	-2.7957170057907943	-3.9275749145005583	-3.822605968846221	-4.665626746656613	-5.210609932169608	0.468	5.329240286817156	0.2926013440207208	0.1806240846220136	0.19059962490730578	0.3361749464499586	0.8629309826337588	0.7845626712803524	9.552942019213577E-4	0.8070326960005674	9.552942019213585E-4	0.8070326960005685	1.4409376762951376	0.03439746328047295	0.4368973526132323	0.1863363369329635	1.9175112880033032	1.4544334224196371	1.7727397129511435	1.0670914872427277	0.4792754676411697	1.3001000665705842	0.48502426804679766	0.6410796017515015	0.24470761188792636	1.2048599627902439	2.507154386730981	1.0	0.0	1.0	0.0	1.0	1.0	0.0	1.0	1.0	1.0	1.0	1.0	1.0	1.0	1.0	12.0	-55030.038146583436	0.0	0.0	86.0	-1327.7830846039162
231270000	-56808.661316336205	-1383.0908962404878	-55425.57042009572	0.42035225014710303	2020.9193737772503	47.86542929824907	0.9967457039522715	3.4042855273634807	2.7894161781972664	3.1696639164103613	2.599603170514171	2.7872453126028742	2.864785941519209	2.411975201338774	2.0929183126243966	3.026364469001172	3.109667150023218	2.112185786295171	1.289559808992484	1.1565430637712577	0.4766159324621079	1.3878380643170265	1.5322622821297083	-0.4150985805372928	0.2614423313496897	0.7025654441784864	-0.3687178865727279	-2.8840740575507544	-4.322147241698288	-4.099867807438116	-4.574394419262188	-3.4217881240617363	0.468	5.227370187137469	0.29033059729950306	0.1808247373154145	0.19363955515832754	0.33520511022675364	0.7402223090095184	0.7521292676936342	9.343360864860438E-4	0.8882563069113669	9.343360864860431E-4	0.888256306911367	1.4764707655674558	0.2065323232034	0.5362020135688514	1.4036020508288503	1.5223609402398763	1.6569152905190438	0.8872898401312539	2.3520151743888746	0.5290092404522797	0.5133329633452005	0.6528883823411102	1.1467090077387088	0.6263307345704542	2.5592021744054145	1.5706869866133408	1.0	0.0	1.0	0.0	1.0	1.0	0.0	1.0	1.0	1.0	1.0	1.0	1.0	1.0	1.0	12.0	-55045.52415879541	0.0	0.0	82.0	-1312.2487662246926
231280000	-56814.913469319516	-1403.2571665620624	-55411.65630275745	0.4297029128537313	2020.9100231145435	47.55430928008264	0.9315025284668309	0.5463958199644194	1.5544928622298184	2.7868439838770382	2.7957916805255736	2.4397211420362304	2.38409429578988	2.407033142086661	2.0558480246107482	3.757535191863334	2.465026417234791	2.235500033591708	1.4411762760796378	1.3251904793294051	0.35440181710212726	1.5325573998334807	1.2626858431985755	0.033358347745034655	0.43617220779987725	-0.13719237197854522	-0.2401450374962116	-3.4660354300677665	-4.482581134796978	-5.747247265366352	-7.124682179382765	-7.161001754870368	0.468	5.269353501996392	0.29253129267918854	0.1786803200565281	0.19150342605941853	0.33728496120486356	0.8129987696978609	0.7535696757632655	9.239287717801268E-4	0.9165020744401131	9.239287717801271E-4	0.9165020744401132	1.5020456781868545	0.29498981749618974	0.6368863151622084	0.6709270370818725	1.2791707662491296	0.9899847610562493	2.529501443641185	1.8859377750976596	1.3974427463351056	3.13437793108985	1.7821430153354143	1.3285452960330728	1.0893474003108088	1.5435626917195922	0.9795077639864282	1.0	1.0	1.0	0.0	1.0	1.0	0.0	1.0	1.0	1.0	1.0	1.0	1.0	1.0	1.0	13.0	-55036.092585285194	0.0	0.0	77.0	-1325.3892671522856
231290000	-56835.14390067316	-1368.3435054284573	-55466.8003952447	0.460679866358649	2020.8790461610386	48.338288040349596	1.8403038423567872	2.9575952959335776	3.753158173888898	3.6669612875117883	3.445224263500658	2.9178991619044563	2.4116399158644586	2.4963994037387622	2.326379072166691	2.549776768237407	3.3926364031020944	2.6199603842506294	1.5097279014016276	1.283457047858149	0.36501384333533843	1.5784114350183172	1.22857881409534	-0.45639614193598976	0.48795409929152234	0.22352954935654468	-0.5795875690045579	-2.98457588760373	-3.549405245852286	-3.679423498834912	-3.6668160749034855	-3.8825596736822328	0.468	4.8812442331470285	0.2908930311063846	0.18154559024104028	0.18837853793561396	0.33918284071696	0.6716338368351851	0.7289472470356494	9.576379712248025E-4	0.8132093396774297	9.576379712248019E-4	0.8132093396774286	0.9948431058054349	0.6967728581900499	0.7528713611863033	0.02699379636718688	2.4670656206211308	2.9290976262550226	1.7577048341632282	1.26351436648078	0.8367318665246289	1.2111464089428146	1.1142218995550284	1.1090247452433812	1.8425805368347854	1.8290711854422523	2.4028247945877985	1.0	1.0	1.0	0.0	1.0	1.0	0.0	1.0	1.0	1.0	1.0	1.0	1.0	1.0	1.0	13.0	-55063.73733444255	0.0	0.0	82.0	-1294.3366104267063
231300000	-56841.412646964076	-1366.9312430485368	-55474.48140391554	0.42208472494661026	2020.9176413024506	47.82780696676047	0.6187947500669903	1.7114018192696416	2.433903800999566	3.36816318148644	2.3340725369107553	2.9539800083364556	2.422974455413965	3.010361529629077	2.28652374633105	2.3441800989703254	3.873177810709334	2.221090203755308	1.378583567905753	1.3207752651140188	0.2507803536473826	1.6849052109529792	1.5733328107518034	0.014386865867358933	0.20905504644447792	-0.18959867252992255	-0.5815478741887076	-3.027258835785774	-5.15024103768039	-3.856378005806771	-5.117765311188714	-4.140324889302678	0.468	5.386264750350358	0.28921390921535933	0.18376638050485075	0.190679281399014	0.33634042888077464	0.95336475041024	0.777078471954721	9.685329820886626E-4	0.8929422146974942	9.68532982088662E-4	0.8929422146974941	0.7884975817737196	0.29531509456644756	0.4390253349493296	0.2997685632455211	1.165577259834988	0.9418757165388375	3.8115819048601423	0.45394542081762096	0.4819817023453318	0.7674638800588458	0.8515651787531483	0.6181463758188587	0.3053874904263476	0.5860489613452896	1.1127640707893418	1.0	1.0	1.0	0.0	1.0	1.0	0.0	1.0	1.0	1.0	1.0	1.0	1.0	1.0	1.0	13.0	-55066.89055248209	0.0	0.0	88.0	-1298.1776156835313
231310000	-56845.93566112005	-1373.4686909870236	-55472.46697013303	0.42286690636076396	2020.9168591210366	46.57442837168854	1.0533643696392625	0.7595165587058854	2.4020658944192252	2.5049714379383747	2.5821871230778104	3.157599212192894	2.420495183802301	2.7871357041951628	2.385295708812437	2.412264827400496	2.6545815450143513	2.251150126382089	1.2739429998610623	1.158213055942692	0.4567785122774603	1.7108927966481797	1.480966527622045	-0.08053077067481183	0.04635421605264485	-0.36455188420282053	-0.4007397135433262	-2.272814454029159	-5.419356986762286	-5.863848393046259	-3.7010058952444735	-3.763528264323569	0.468	4.91753526114179	0.29253210500547133	0.17742441929177605	0.1912285480965515	0.33881492760619986	0.8806700663358359	0.7543096432293207	9.560736863524919E-4	1.0024241932995406	9.560736863524936E-4	1.0024241932995408	0.7313416701662023	0.49097196795498244	0.4222163432623861	1.7758341063845233	0.9149401388201757	0.9519515108270807	0.3999545510990348	0.9895788213752786	0.27228977288252965	0.6009545622115785	0.12310886225261447	0.8932012891788759	1.3035042265075243	0.5828958375954105	0.5715245693006221	1.0	1.0	1.0	0.0	1.0	1.0	0.0	1.0	1.0	1.0	1.0	1.0	1.0	1.0	1.0	13.0	-55061.8902996794	0.0	0.0	89.0	-1302.300524120123
231320000	-56879.587882413274	-1382.9183086123614	-55496.669573800915	0.4187415275730482	2020.9209844998243	46.779219986371196	0.9528649269102507	-0.2279006878542802	1.6456388702020284	2.563635941404635	2.5258976564618107	3.3423167403427088	2.5669906024273565	2.756368869766172	2.261302673211701	2.4461358307387155	2.7759600119902177	2.077768366367518	1.2341127830408474	1.0911750898085297	0.556205533834513	1.243701923419495	1.8125196177914624	-0.021821816971206207	0.17734940273634792	0.3434742345630515	-0.7346972371409903	-2.8920778707701085	-4.1840105512947225	-6.0944875641045755	-6.252672686410632	-6.428061374090029	0.468	5.185500135342555	0.28922840679449097	0.17844896547440742	0.1923920820393902	0.3399305456917101	1.0864123699687027	0.7825432624347434	9.71249532425907E-4	0.7978175304511398	9.712495324259071E-4	0.7978175304511398	1.0724087186551647	0.16689664339104573	0.2241074033029429	1.4191695146149121	1.9413496761884654	1.341461560062697	0.43106020200690476	0.5097417978859028	0.7239470691082168	0.2917008117867685	1.7375697860366204	1.3948590637997407	1.8057776691470953	1.94832738023977	0.964373050812937	1.0	1.0	1.0	0.0	1.0	1.0	0.0	1.0	1.0	1.0	1.0	1.0	1.0	1.0	1.0	13.0	-55076.23982502452	0.0	0.0	89.0	-1315.8987505422635
231330000	-56874.3865998897	-1413.854978372303	-55460.531621517395	0.4270674247999648	2020.9126586025973	47.792067290256014	0.4994995288106149	-0.8686438054463379	1.9437285656299872	2.952537836459042	3.0406159835141287	2.878715445904456	2.1908561854009228	2.2837933316892776	2.419624646999553	2.8615041465968436	2.580603224926887	2.6466271703729376	1.562093347725197	0.8206543863346307	0.5638680440583804	0.8874637645026786	2.4040597465377678	-0.22153004609180543	-0.01174542944398202	0.6244897263525198	0.38346213127178647	-2.418252033054626	-4.323610920841713	-6.455553145318271	-9.690658353691191	-8.485411717349905	0.468	4.931825716818737	0.2913161061779418	0.18142792221844375	0.19373059450613325	0.3335253770974799	0.7094975490082479	0.7678044413981278	9.598957329145362E-4	0.9487571650259614	9.598957329145367E-4	0.948757165025961	1.5156503062150963	0.84058471256482	0.2379687148564736	0.5695893425675072	1.4678390488845967	1.0505975799178882	0.4605037870026283	1.758825516531344	0.676897163355536	0.927215791730014	1.361218959630196	2.257745667887602	1.958087670239857	2.73388582807878	2.834720471696475	1.0	1.0	0.0	0.0	1.0	1.0	0.0	1.0	1.0	1.0	1.0	1.0	1.0	1.0	1.0	12.0	-55043.098607563334	0.0	0.0	88.0	-1337.9746721476351
231340000	-56905.16443685077	-1412.2406481153225	-55492.92378873545	0.43934718484553004	2020.9003788425518	48.52866114428622	0.8270845834030147	0.525307079964386	2.706888410012402	2.0807499048964355	2.2535117779231753	2.93542600088288	2.453219945837426	2.3525361779111216	3.008464777548509	2.3907040025622655	2.885859467325216	2.4141395457334713	1.5109316242107904	1.239068869125655	0.6117203646573782	1.061766839686698	2.4686257879541946	0.14667936968692996	-0.06836642205977879	0.4499573191899628	-0.35352736764050074	-2.2725136467777896	-3.929109740374385	-4.780252120318725	-4.139896470742785	-3.3802825172063984	0.468	5.077683985716344	0.2892059268922385	0.17982256143349787	0.1904950050261426	0.3404765066481198	0.5393919622533323	0.6884266110360342	9.731563304902502E-4	0.7542495600059174	9.731563304902505E-4	0.7542495600059187	1.6968420460206932	0.5218269218846943	1.5741894613629484	0.19918553104503797	1.671250683041268	2.179967597295786	0.9155292179319199	0.5124615958608736	0.4647742617390466	0.8290106236820806	1.086176934412168	0.8220129244830319	0.9967631768754225	2.4598920634387347	0.8803497802050388	1.0	1.0	0.0	0.0	1.0	1.0	1.0	1.0	1.0	1.0	1.0	1.0	1.0	1.0	1.0	13.0	-55076.12335133567	0.0	0.0	88.0	-1346.4137500837394
231350000	-56905.31211279796	-1419.5658794719843	-55485.746233325975	0.4181954347328165	2020.9215305926646	48.71973401970021	0.5070143881058381	2.4643607179075793	2.1380114988830097	2.1279997610052734	2.7955081049372756	2.891352937322784	2.2015922901222664	2.4168251478093676	3.0467956322874303	2.6386043017601133	3.0570081874987785	2.649602260777294	1.4313789239854746	1.3345488162754493	0.5337018462940989	0.8517245085376683	2.55669861493078	-0.021196705686554233	0.16783035527064863	1.1405917073231187	0.18953284672732884	-2.453219705940485	-4.717645144737763	-2.410949160726963	-1.966947965581602	-1.865089901842492	0.468	5.353892830953481	0.291880564117316	0.18538780522475082	0.19025242007488305	0.33247921058304886	0.8450953496313872	0.7660515086397205	9.254226226732142E-4	1.0360629201137004	9.25422622673214E-4	1.036062920113701	0.7762919519406778	1.1092527775477568	1.416046405156575	1.9776115701896826	1.438070054816406	0.799201788349835	0.4849115951717097	1.1528350100872673	0.6747518072443397	0.4208130425366552	0.46779617035609145	1.1604082069287793	0.6306266184043086	1.8810300373137252	0.8324106734997752	1.0	1.0	0.0	0.0	1.0	1.0	1.0	1.0	1.0	1.0	1.0	1.0	1.0	1.0	1.0	13.0	-55057.04886258233	0.0	0.0	99.0	-1341.0991452864203
231360000	-56884.671131747775	-1409.1689018540167	-55475.502229893755	0.4242640613974995	2020.9154619659998	48.49272040725705	1.1309903889987754	2.6583187913683624	1.9068451553080281	3.114928680281128	3.797405297750987	2.8194824287052147	2.056703455462638	3.045928090469844	2.717841028684132	2.5269784365753383	2.500617240304419	3.01092571087979	1.135103035868327	1.1564718231414393	0.6105325365729035	0.9969182305235826	2.0363785680186703	-0.09224083687858828	0.4766711520892599	0.48221523042963166	-0.44227685725215493	-2.6029917616465315	-3.255614068822082	-2.827624488832419	-3.242608337882627	-4.523330695150394	0.468	5.389906932454676	0.28890150444639184	0.1798812883428069	0.19477673596453024	0.3364404712462698	1.0057697489982698	0.7731041864425763	9.452970845196727E-4	1.1356708258152792	9.452970845196727E-4	1.1356708258152814	1.1433184042284266	0.2610813748303981	0.15163012572509244	1.4192827951727522	1.5287043986735507	1.416904365516823	0.17671243119354793	0.33789678261652767	0.4100590459070893	0.10030673793031974	0.5231361962376828	0.5416568713729842	1.082657988660123	0.8342259395446145	1.1509065235009825	1.0	1.0	1.0	0.0	1.0	1.0	0.0	1.0	1.0	1.0	1.0	1.0	1.0	1.0	1.0	13.0	-55055.795086961894	0.0	0.0	90.0	-1329.0693474467628
231370000	-56841.31833826722	-1378.2901976989351	-55463.02814056828	0.41834476793962	2020.9213812594578	48.98369738376472	0.5919853984637503	2.6910845784666466	1.5477057879096918	3.8195787651689557	2.7245127172640076	2.605518141428047	1.7679397086144313	3.380512799303602	2.1934249513669744	2.7506992572422804	3.2716177839022715	2.987101050129688	1.4159431453278244	1.3748786040997523	0.16261323323106774	1.3042771779479148	2.1885196379134797	-0.19368804686346164	0.607837652499283	0.4492522559454919	-0.3587464018243235	-2.8129948201073542	-5.540892380485161	-5.551176588363602	-3.0136452515569268	-4.257283739564756	0.468	5.840867243034986	0.2944097429236994	0.18169630101144021	0.1926782204381461	0.331215735626713	1.1734630741846583	0.803751346089983	9.137669020585614E-4	0.6707209765164971	9.137669020585623E-4	0.6707209765164979	0.22853663654715517	0.2829784599848573	1.89351772109637	4.0751490800880426	1.836318913987145	0.6502289584064633	0.5865273054574907	0.7102568928742368	0.29119106679255036	0.5507292628844188	1.026790754961754	0.4583035336275981	0.7605771364299916	1.7769992457521804	0.49997049084402134	1.0	1.0	0.0	0.0	1.0	1.0	0.0	1.0	1.0	1.0	1.0	1.0	1.0	1.0	1.0	12.0	-55061.07164482977	0.0	0.0	83.0	-1318.766979595113
231380000	-56840.593539178124	-1365.7080171024852	-55474.88552207564	0.4187673571591192	2020.9209586702382	48.483315452795374	0.4795104300877518	1.2219978063828345	2.011573244978239	4.097943775759919	3.2532063572733216	3.4544277878598546	2.2177256091968247	3.2967305627481625	1.7913762330584144	2.926169920727574	2.8466695156679593	2.801644197173097	1.3436773986042387	1.00411710756645	0.5186331599531803	0.9119378685856284	2.2859804636185586	-0.040991776663713314	0.28798561991846405	0.7840946746068207	-0.5851851382765911	-2.7875110743008853	-5.3438989620113935	-5.474133540429334	-2.171442653142135	-2.403938377724273	0.468	4.7748928441272165	0.29320531856797794	0.17703876652231135	0.19091543452313267	0.3388404803865768	1.1477560914025338	0.8082631279616487	9.78228636966056E-4	0.8273615640887605	9.782286369660548E-4	0.8273615640887623	0.5119648914693627	1.4604493325416879	0.15200007866791812	0.20232496393746638	1.171361364952913	0.9315644255241129	0.5199884568162411	1.3364063839193825	0.9350939958216644	0.6917712307385299	0.6998405795842358	0.23377924130363353	1.1406121103020705	1.8045806075479394	0.6128069218229142	1.0	1.0	1.0	1.0	1.0	1.0	0.0	1.0	1.0	1.0	1.0	1.0	1.0	1.0	1.0	14.0	-55077.34576017156	0.0	0.0	82.0	-1297.5789100658299
231390000	-56845.54652807449	-1357.824732202116	-55487.72179587238	0.41724374340245307	2020.922482283995	47.91458590050217	0.4491517701025936	2.0457972928217822	2.344878433956792	4.259347348595258	3.550792061224072	2.6475857945222447	2.265930951218815	3.322363498883621	2.0944517831447005	3.331920911105291	2.7170800546999394	2.6129893255148176	1.3672968613030436	1.1523671982556405	0.5548224516504004	1.1639770612612979	2.543285667191516	-0.07085666437519761	0.6347864479036524	-0.36616317928380004	-0.34108521128457664	-3.458678147883753	-5.065035267012645	-7.314923453337967	-7.399250996622642	-5.194012708160122	0.468	4.920503721583716	0.29046942074746085	0.17909141346424917	0.19371469666123972	0.3367244691270491	1.4387207813280516	0.8079674521620348	9.544792940851177E-4	0.7584076538905821	9.544792940851163E-4	0.7584076538905812	1.76280387703228	0.19746582722750097	0.048645318010617285	0.20869840985961133	1.5118885008635	1.1506229300212019	2.625173804028445	0.5136147225567856	0.7950695522897422	0.6658726270105068	1.1405335868705992	0.9982744219085433	0.7979463392389713	2.096819231362499	1.5404809986570482	1.0	1.0	0.0	1.0	1.0	1.0	0.0	1.0	1.0	1.0	1.0	1.0	1.0	1.0	1.0	13.0	-55105.174797872045	0.0	0.0	85.0	-1291.8643319331616
231400000	-56832.7921498385	-1359.575097545354	-55473.21705229314	0.42157098345704225	2020.9181550439403	47.500606269209584	0.5053419013676489	0.23976873061861814	1.210315193678635	2.528675997026849	2.769350475501316	3.245238070495985	2.103723989792571	2.880220705493187	1.8053532554563296	2.8157127579384493	3.0474802676221397	3.060074136226439	1.4995469085613133	1.1855590605645931	0.9099669303041737	1.0296510193701922	2.0827877279096425	-0.2406346857501031	0.6874190397482548	-0.5827179033463687	-0.789234379606357	-3.496154910825192	-5.713033588062771	-4.353116765607363	-5.274882647047692	-3.304737998315037	0.468	4.81149471111467	0.2897174103894641	0.17931843137153158	0.18997011687628448	0.3409940413627187	0.9664978130981603	0.7552618813344182	9.62928586646272E-4	0.8438384192289005	9.629285866462721E-4	0.843838419228901	0.5209164503921652	0.5149366757214621	1.7319509113520728	0.2747312648404724	1.6484681751194847	2.0565764336718284	1.2784037107010662	1.0744293254659978	0.27429801967217665	0.3856627783625139	0.4759280019361754	0.4342980596565795	0.8078017080412752	2.2521442061415797	0.9880326072706122	1.0	1.0	0.0	0.0	1.0	1.0	0.0	1.0	1.0	1.0	1.0	1.0	1.0	1.0	1.0	12.0	-55087.10414620197	0.0	0.0	86.0	-1294.4516110657846
231410000	-56872.57922102326	-1399.3904666846213	-55473.18875433864	0.4220633893767902	2020.9176626380206	47.944378284038706	0.3607273628440185	0.8672210320226131	2.097365677289164	4.014604477278229	3.6948026352426906	3.807086759956733	2.025594718271219	2.667954449549109	1.9662872992088032	2.778345054960051	3.2833593939847825	2.6935077370988916	1.2910812757906194	1.2139025852244998	0.6699146328371233	0.8191859244172639	1.8439139691705753	0.07175909332540617	0.5696047178772053	-0.14464411359873508	-1.1129154497459925	-2.9008882808978513	-5.9466084726836215	-2.827540507824674	-5.613858844090627	-5.103105214388855	0.468	5.3670973789168555	0.29493178115311364	0.17965220980610194	0.18876035349011525	0.33665565555066806	0.7789169132031502	0.773686831624891	9.432895599926388E-4	0.6929553764816957	9.432895599926374E-4	0.6929553764816967	0.7260442340562645	0.8612555188059999	0.32664700181525086	2.984050866688149	3.470096574371741	1.1873585357612073	0.25726168023087165	0.31704739463814025	0.2665926205248666	0.9842594452357639	0.82216279181628	1.1205280039930954	0.5813726374270003	2.0503439870680817	0.3935227525375612	1.0	1.0	0.0	0.0	1.0	1.0	0.0	1.0	1.0	1.0	1.0	1.0	1.0	1.0	1.0	12.0	-55065.14525737247	0.0	0.0	90.0	-1340.1587291145504
231420000	-56865.50023158697	-1374.7455331909607	-55490.75469839601	0.4191508770564519	2020.920575150341	47.472915091592405	0.728571239716297	0.7162140379755217	2.129820839587449	4.897330777291927	3.23257680180785	3.207510026150921	1.9154713284668952	4.093775927794997	1.745260897919151	2.8139101502211084	2.9905123180968713	2.251610377806718	1.3608790160742599	1.3141458623465565	0.8544305099307008	0.9918863563844242	1.8439957040124808	-0.00765895450414894	0.42380668607389915	-0.3062019554420581	-1.1565884277485954	-2.905882489964319	-4.457581609908509	-6.546485064707696	-10.01195491471579	-9.409104634814192	0.468	5.616809030976363	0.29367653706844826	0.179214410411008	0.1911475481584197	0.335961504362123	0.9638423560311894	0.7862719296035614	9.771937016194976E-4	0.6990485784266738	9.771937016194957E-4	0.6990485784266723	0.6418092197292224	0.6172352563142729	0.3511994096168165	0.16829252429339567	2.5147815959549753	1.5940645501680886	2.8334881299210837	0.5435105155673521	1.3178709366854022	2.317558333090475	1.6410126198090917	0.750724456889308	0.9459736402073589	3.4825008093135073	2.052298779722687	1.0	1.0	0.0	1.0	1.0	1.0	0.0	1.0	1.0	1.0	1.0	1.0	1.0	1.0	1.0	13.0	-55102.517960903104	0.0	0.0	81.0	-1306.5337701719234
231430000	-56829.59469672547	-1371.4621068729505	-55458.13258985252	0.44641353900511593	2020.8933124883922	46.98100848677567	1.1559280119646882	2.336414469952083	2.067907976780416	2.591065218848496	2.850599516427988	2.8814089527656224	2.156906448977404	2.8375090644639243	1.941204344982857	3.0174929515597517	3.6669974076453826	2.161318082083963	1.018887418146666	1.2071574923996486	0.9234531314317158	0.8401507596740284	1.9288768234152736	-0.006691902938325278	0.4000969501722221	-0.6441318187051794	-1.0723084009800319	-2.004749624699965	-3.814394783475546	-4.184854216426684	-3.6357510082743	-3.751952513116003	0.468	5.388534410416206	0.28750590462158104	0.18109404306152918	0.1934860076868928	0.33791404462999597	0.6445820887810152	0.7336802388357256	9.640277556520658E-4	0.8574847118592545	9.640277556520641E-4	0.8574847118592548	1.0564705185098864	1.2846312714293577	0.42009582851574323	1.9040517684680396	1.4844231825855585	0.8900449542195945	1.5678501687422908	1.1993787912798766	0.7641856483768772	1.0342294860001906	1.0175451372684754	0.2895041980802887	0.451153829354799	4.643618217025612	0.848360929833366	1.0	1.0	1.0	0.0	1.0	1.0	0.0	1.0	1.0	1.0	1.0	1.0	1.0	1.0	1.0	13.0	-55074.266949133336	0.0	0.0	82.0	-1299.1973410499288
231440000	-56836.72554442949	-1377.3385726890967	-55459.386971740394	0.42327084585447705	2020.916455181543	47.02764444907218	1.025911906238594	3.726124420654916	2.7191542509348863	3.0033797296530835	3.0148583676561453	2.661266498649977	1.9317311795965728	2.5071141842404874	1.987237610413817	3.4629547170945925	3.300092846712253	2.2834887363644496	1.3440905300594004	1.1624048113861019	0.8058982039065214	0.6248298302973746	2.129118377793313	0.055683887234603546	0.11291868993101034	-0.9506173177584384	-1.1912003874707617	-2.1242520832982734	-4.2851733658674585	-3.732663250364045	-3.496405873152858	-2.188211563538252	0.468	4.864226647996856	0.28937170380755384	0.18192631099467121	0.19214157938892984	0.33656040580884417	0.9414325090476223	0.7777686106869951	9.79699643420146E-4	0.5727855290391822	9.796996434201454E-4	0.5727855290391827	1.328375831490435	0.9231458484656675	1.5574199113873906	0.28232708468595263	2.2732573234536497	2.3465411358959116	0.041194379799334505	0.7073187455894901	0.1254092668894402	0.5798119919584381	2.030895401442125	0.7929457555083238	1.03095743557098	3.1251205600820677	0.28536412739902034	1.0	1.0	0.0	1.0	1.0	1.0	1.0	1.0	1.0	1.0	1.0	1.0	1.0	1.0	1.0	14.0	-55071.312478476975	0.0	0.0	78.0	-1317.1559863910659
231450000	-56843.37588352455	-1387.0744026563855	-55456.30148086817	0.430795873697541	2020.9089301536999	47.341253602851445	0.6012058631746089	3.835881549252224	2.0900134163193296	3.077130315065875	3.670997215805553	2.9126595801773654	2.3641160431773636	2.6066067635222625	2.2426942568231	3.8731387953376712	2.715117740316329	2.4371801070723085	1.732766010452786	1.1284424787517768	0.9610039302037097	0.726726167823466	1.93486940286436	0.13090413094559553	0.8047166490610548	-1.1377722991700123	-1.1776621791116493	-2.172863284186039	-4.230625849405019	-6.4466996440997715	-6.897654152927247	-6.929337794387457	0.468	4.894804200468111	0.29643827917820903	0.1774532077070718	0.1888427980774774	0.3372657150372409	1.2306589473844471	0.786482298880983	9.801389361238115E-4	0.8084710171217993	9.801389361238102E-4	0.8084710171217988	0.3471854976857168	0.8033167888854704	0.725029461560755	0.5114584008411808	1.6641731537471391	1.7479599199139784	0.8171134261760656	0.5635094202181137	0.6003437584679766	0.24485862734306088	1.262680224468666	0.5525315556542665	1.0384436389596927	2.407654621093709	0.6937663115115511	1.0	1.0	0.0	1.0	1.0	1.0	1.0	1.0	1.0	1.0	1.0	1.0	1.0	1.0	1.0	14.0	-55091.414997721535	0.0	0.0	79.0	-1318.7828298934273
231460000	-56791.85576424626	-1385.4262283507605	-55406.4295358955	0.4455678419421308	2020.8941581854551	47.412350251811425	0.9385067947644201	3.546365642382544	2.6771923744279564	2.968564083940953	2.9888258077581993	2.9969612279435607	2.273648015442877	2.860813941246287	1.889893450031595	3.6426744286179167	2.873876064009231	2.186133172295792	1.853767064498803	1.1349637929984022	1.061337403896089	0.5346402702227719	1.5791009927636939	0.16262900958762203	0.01394287512497372	-0.7092803567726726	-1.3772616893768168	-2.1086628246741017	-3.637122606880763	-3.264516658090013	-4.111092193755481	-4.708128710439346	0.468	4.960922387365841	0.2876566425029313	0.17879018133122251	0.19401699397855282	0.3395361821872926	0.7591645610539838	0.7804622272222619	9.59913445784354E-4	0.7549946037177513	9.599134457843555E-4	0.7549946037177507	0.7393019556350193	1.1550972182296924	3.6326954496854027	0.3963429820683862	2.136683333807829	1.0839869645157738	0.02919138157781673	1.4011016657353115	0.21263347573511973	1.2279660929785567	1.1187936403853693	0.8297850430066462	0.32769380457496594	2.0893432368900706	0.46739765265011574	1.0	1.0	0.0	0.0	1.0	1.0	1.0	1.0	1.0	1.0	1.0	1.0	1.0	1.0	1.0	13.0	-55056.1798116436	0.0	0.0	74.0	-1319.8225526827741
231470000	-56810.04517046274	-1373.4309055317344	-55436.614264931006	0.42906976962354926	2020.9106562577738	47.44298955990225	0.7654583825532467	3.130162761817788	3.1709104102023233	2.3365731892087993	3.609154490620677	2.8918725899407765	1.9451340475361012	2.968340142632001	1.9446010515485979	3.1572581586342903	3.6319814481957757	2.413389844661236	1.8238780461182773	1.2482946325378748	1.0565464954984365	0.23664942663698108	1.3527943503046431	0.9610663051624377	0.08162791796465406	-0.6743507878879161	-1.369667431264666	-1.8736093722211287	-3.678014558665013	-5.877982361294644	-6.375146699421043	-6.991130053670948	0.468	5.6594326000803745	0.29153042236983673	0.17460153963353975	0.19459617276863855	0.33927186522798414	0.6403232286584823	0.7357858143279123	9.970859120182998E-4	0.7860997275499366	9.970859120183022E-4	0.7860997275499378	0.702783576601382	1.4776180131474093	1.932442268522907	0.18428351361869622	1.6327264447756238	0.9951240994327665	0.2130083271089867	0.4439309914942802	0.3162844334764395	1.7277400645510315	1.5262059950529028	0.8338925902456538	0.40313378659411464	2.8877580924564006	0.33504461646024497	1.0	1.0	0.0	0.0	1.0	1.0	0.0	1.0	1.0	1.0	1.0	1.0	1.0	1.0	1.0	12.0	-55076.90034674735	0.0	0.0	76.0	-1310.243968187369
231480000	-56805.08392156276	-1371.5481296767443	-55433.53579188601	0.4362284370612423	2020.903497590336	47.89131074907684	1.1805445466930506	3.648167521258304	3.372031914382305	3.6219820971207017	3.2151123270503428	2.8656867934261276	2.0885473191265613	3.218247432937753	2.147141494040329	3.0645383093258283	3.15188885143964	2.242373278317752	2.106688367175765	1.29343451819431	1.092966338779967	-0.08273598636637489	1.6047065499676778	0.7914294102673995	-0.0032485836622893477	-0.6223937122058197	-1.165640296735392	-2.7995400904831502	-3.677199188773551	-3.1741471200083486	-2.663951041730096	-2.822805364727927	0.468	5.00058010287701	0.2917722457695786	0.18252910983507503	0.1911330904991498	0.33456555389619574	0.7408617498938863	0.7624599020888833	9.432186713396952E-4	0.6831996163647719	9.432186713396904E-4	0.6831996163647707	0.3603039107386728	0.5136894966714468	0.3162083469138225	0.22355884191495337	3.0109967051827486	1.3023621731477697	0.28935512064215874	1.3277135733471523	0.41546036590999874	1.1488845560973846	2.6792125432953373	2.2793706017001227	1.3075449398262573	2.517271580473451	0.883308766241207	1.0	0.0	0.0	1.0	1.0	1.0	0.0	1.0	1.0	1.0	1.0	1.0	1.0	1.0	1.0	12.0	-55058.05292187166	0.0	0.0	79.0	-1309.5910156285909
231490000	-56782.42072510644	-1340.9166049134556	-55441.504120192985	0.43372434953001	2020.9060016778674	46.84647250073667	0.715574254612691	2.7645155209575236	2.331750663963055	3.0923401039663267	3.1156929859931903	3.1151401045496	2.0491138250978476	2.3997651816165075	1.9336179020702464	3.1625675543444283	3.351857346496436	2.3033575547807423	1.7938390761122531	1.248334350823889	1.2402326305118425	-0.04710111349187909	2.056894943580388	0.9494050276772084	0.07438904698794593	-0.5857072066645772	-0.7605680491253667	-3.051666310126881	-4.880404818101788	-3.9595695556043853	-4.038038024159271	-5.065269301913824	0.468	5.505363521813831	0.2916891637071017	0.17948433386197235	0.18822870931610441	0.34059779311482075	1.3371907239061043	0.7965431475600855	9.567008491274964E-4	0.6785164463620266	9.567008491274936E-4	0.6785164463620258	0.15636989155580444	0.48965344743463074	0.08403904889149633	0.5504622109873227	1.1594340985378908	1.537955865263324	0.25058737436946965	0.6336972307890696	0.1579132232622895	0.7974857744720267	0.9341944902291411	0.7569040284695384	0.32402958213685723	1.3869737036354184	0.24557212925240388	1.0	1.0	0.0	0.0	1.0	1.0	0.0	1.0	1.0	1.0	1.0	1.0	1.0	1.0	1.0	12.0	-55059.152255471476	0.0	0.0	75.0	-1288.1664002071104
231500000	-56830.518159303	-1364.494358635749	-55466.02380066725	0.44183717807573686	2020.8978888493216	47.102252086962274	0.39102194646036664	4.095884681000147	2.616408082448118	1.9749281596033104	3.6231406685054206	3.195918512788962	2.140942754226321	2.6449319355679086	1.9804593624669662	2.8246904651433105	3.7083874073659095	2.4821308811699376	1.4785456152594039	0.858043970752996	0.9501056333444011	0.28291215020422444	1.1438138907575799	1.1776417260743126	-0.12702999205199564	-0.2841372713315731	-0.2998413656575079	-3.138100126882452	-3.3356185887828493	-3.901244395846082	-5.101851870985904	-4.866705003332899	0.468	5.4811636296929835	0.2918599345418311	0.17900008206500675	0.19399797638153748	0.33514200701162383	0.5974565042233295	0.7247525799034612	9.722564476032451E-4	0.7273892090629912	9.722564476032472E-4	0.7273892090629921	0.44102667348653074	0.5037013806230523	0.08157313183047023	1.5193160021600216	2.029640749248968	1.4134547309843324	0.7098325660192527	1.0800884983963295	0.5629803452512603	2.0562563825602256	3.4204780981647196	0.58644962529015	0.6985330606914077	1.017558897496735	1.211084925449914	1.0	1.0	0.0	0.0	1.0	1.0	0.0	1.0	1.0	1.0	1.0	1.0	1.0	1.0	1.0	12.0	-55083.48258221884	0.0	0.0	75.0	-1303.4597284537076
231510000	-56761.676341939594	-1339.1560924102448	-55422.52024952935	0.440929533739166	2020.8987964936582	47.34009682936272	0.8400881330345683	2.3334250360636957	3.3253653757301658	2.871981222044215	2.847592736506132	2.6970784763273103	1.7754213790788191	2.647915906229002	2.3034732026543	3.1155211821985103	3.7870814883314616	2.8537531064245156	1.4204676470704833	0.9594732953918592	0.9256230156419966	0.18700951252563802	0.7872474103765563	1.9058098942851747	-0.07606991185128151	-0.4847513490287171	-0.6773074504309088	-2.948267848991886	-4.02340045929835	-4.325977885532888	-2.1929547091796637	-2.8563972102416875	0.468	5.165336565944618	0.2903293944221717	0.17737190517254797	0.19231645690512192	0.33998224350015754	0.8656865084496577	0.7691317864957095	9.956994760705446E-4	0.6517703540754083	9.956994760705465E-4	0.6517703540754088	0.6164697135444626	0.5619561151590363	1.0995830134503715	0.9713316458070035	1.8817314414097825	1.2633177898362349	4.19963913179773	0.9384568639837352	0.0746874328036525	1.6629330496980257	1.5863403672650935	0.47552955331045166	0.9513681256647639	1.8279652418553898	1.3631749970707514	1.0	1.0	0.0	0.0	1.0	1.0	0.0	1.0	1.0	1.0	1.0	1.0	1.0	1.0	1.0	12.0	-55029.04580870935	0.0	0.0	80.0	-1278.227124359319
231520000	-56759.977135422254	-1329.1475768179728	-55430.82955860428	0.4325489090426174	2020.9071771183546	47.39367197805967	0.6404424236709335	2.0097552554241593	3.8747211217117297	2.457327002789513	2.448506626969015	2.6217917778462847	1.794384251878872	2.636899392180034	2.1032875478693502	4.031274129773186	4.754312053132871	2.9662153293166345	1.3229198800449522	1.1245114337797946	0.4458242559017727	0.3117943026052318	1.0724687094942473	1.4812718255927486	-0.19706116877292038	-0.21060951420222826	-0.36366995179490635	-3.3293336753359615	-3.625130743462474	-4.6929702712758266	-5.457342703121435	-5.497612811506555	0.468	4.841024143850109	0.2946724192751132	0.17880697974190446	0.18891478324032368	0.3376058177426578	0.8596497615400869	0.763002602578675	9.129630396100469E-4	0.8260850076829852	9.129630396100467E-4	0.8260850076829862	2.378306414920497	0.46849370687295766	0.4497356386206138	0.8183766072121542	2.5587413088867237	2.6371108535892644	0.6524788955102283	1.5028196132295066	0.5209836504556926	2.890646760129151	1.059777329242815	1.2060571047294546	1.4155637666398075	2.36020517316341	1.3433463249805684	1.0	1.0	1.0	0.0	1.0	1.0	0.0	1.0	1.0	1.0	1.0	1.0	1.0	1.0	1.0	13.0	-55052.691027227105	0.0	0.0	82.0	-1254.9437179415047
231530000	-56787.194912646184	-1343.3502240558823	-55443.8446885903	0.4293099791583309	2020.910416048239	47.689259644544464	0.8786291810403357	0.7401730107584554	1.9689067257565092	2.2420388024370976	2.2233303626284164	3.0335139821123707	2.311566394905028	3.024376938363885	2.409942103786445	3.85811102470508	4.409129210113583	2.635992766565079	1.2727876088033774	1.1624311022521348	0.6710269167007445	0.10609918537887936	1.95350624107166	1.0649609673530402	-0.3144491161805556	-0.1362906379908827	-0.30501233888065005	-3.1766968065419383	-4.232788088585667	-6.198540601922334	-7.348200217964688	-8.58561051018667	0.468	5.263981202748676	0.2937511004798804	0.17846136662857642	0.18915806572500493	0.33862946716653736	0.741156738676647	0.7408001729004394	9.533186146563087E-4	0.9645613120733628	9.533186146563083E-4	0.9645613120733632	1.0621609879130858	0.8216530214538819	0.23118304816831828	0.7360228111086761	2.385737951093881	1.683753981480332	1.8955263527571815	0.5969037859279032	0.5483792370148689	0.6951092935584942	0.26765535558500403	1.0633610950294006	0.34881705102365446	1.335793111411851	0.7626325226831472	1.0	0.0	1.0	0.0	1.0	1.0	0.0	1.0	1.0	1.0	1.0	1.0	1.0	1.0	1.0	12.0	-55081.981344789274	0.0	0.0	77.0	-1272.3017968552679
231540000	-56781.192271831176	-1344.1551444343606	-55437.03712739681	0.43038634070786086	2020.9093396866895	47.65718685703377	1.0075405327010258	2.1054239260476435	2.8939607864445787	2.627970615842375	2.8606248918572095	3.2431490436319694	1.4265511789413543	2.4641271089039556	2.554753801573951	4.212247820285391	3.919331765593645	2.899552031128398	1.436403102538592	1.170078554942814	0.7992064484508327	0.3880192834877684	1.5203437970333635	1.368189667880544	-0.06856334593879021	-0.49028171710869284	-0.6925365835288912	-3.355223424516894	-4.566131001083623	-5.658237191559385	-4.689980907948423	-4.357778763714894	0.468	5.007853141551775	0.2858329559041305	0.17842565956557405	0.19406363493369802	0.3416777495965965	0.9988671682262832	0.7665390833105501	9.57701065825322E-4	0.8547458735505834	9.577010658253193E-4	0.854745873550582	0.5330554677323768	0.2665076934807652	0.4806004140945039	1.0093963752652426	1.6827687201115031	1.747695839902338	1.6027754365900782	0.9945497023978648	1.129600397828666	1.0779835931351553	0.5362154754471236	0.8707585711219736	0.36941535727693725	1.6256130212273232	0.60384445708314	1.0	1.0	0.0	0.0	1.0	1.0	0.0	1.0	0.0	1.0	1.0	1.0	1.0	1.0	1.0	11.0	-55067.52705695093	0.0	0.0	84.0	-1280.0654431228231
231550000	-56764.09255079985	-1310.3488793658537	-55453.74367143399	0.4537642518613197	2020.885961775536	46.947787802109396	0.8919887688208842	3.0023309403897893	1.9155133900017032	2.7986792808506635	2.3888980927635846	3.139578621531986	1.8893675304842585	3.1615081269145002	2.4106701882894317	3.324839075972585	3.598395958840458	2.9633998832850588	1.209263936401916	0.881855091089461	0.7141063818613932	0.15345491521522459	1.5156216550654833	1.1671910420578404	-0.22836596877046297	-0.7286642169823846	-0.7536428615914835	-3.1625993258447687	-3.442822496970683	-3.9420708380680143	-3.9158818720604613	-4.86913810224961	0.468	5.196339101292826	0.2911173731301146	0.1761098826642743	0.192655373531567	0.3401173706740432	1.5959466810775271	0.8126929191112512	8.990033201791414E-4	0.7422773981082128	8.990033201791433E-4	0.7422773981082127	1.389347667196907	1.205298025278808	0.02758789526150032	0.11630866316726189	1.327633835323388	1.4000164342152692	0.40182522479543364	1.9375969000637265	0.7084679919124567	0.9724104537651814	0.6180538962485829	0.3196134222214743	0.9153030258747119	1.4442399772778625	0.5326253840545015	1.0	1.0	1.0	0.0	1.0	1.0	0.0	1.0	1.0	1.0	1.0	1.0	1.0	1.0	1.0	13.0	-55088.25072216864	0.0	0.0	73.0	-1247.5406130616877
231560000	-56778.925581704745	-1341.8108525135165	-55437.11472919123	0.41821743037628367	2020.921508597021	46.8794202372498	1.0602757022761602	0.9615585668597115	2.220732278857097	3.4221113723604164	2.7831813170458792	2.4191320077307483	1.9732243872202333	2.6491458663077014	2.4597666981189983	2.9482017310799384	2.800174729040804	3.3704742913353813	1.4302395843743338	1.1173509980839702	0.8638979512839542	0.013075676173239986	1.6467098264120212	1.5427481608806008	0.10039586612004402	-0.4049829497862353	-0.5174108618908702	-3.524967474934288	-4.957230922897552	-5.693891822156596	-6.4055300675532605	-8.573223187244118	0.468	5.452956395094921	0.29327943632989506	0.17559269927681784	0.1905724257847722	0.34055543860851406	0.6111302797546111	0.7376086628598737	9.922045254715298E-4	0.8829280648948244	9.922045254715313E-4	0.8829280648948262	0.4972230226435522	0.7362985041458748	1.3134889846155968	0.5058817336251028	1.007820377789096	0.8220929160582809	1.1964358549301188	1.0401386132585289	0.5046657462850267	1.1753744692969257	0.7263686791116615	0.3498986156135571	0.8964855134321109	1.6671557729264475	0.48301801392489835	1.0	1.0	0.0	0.0	1.0	1.0	0.0	1.0	1.0	1.0	1.0	1.0	1.0	1.0	1.0	12.0	-55072.4361845818	0.0	0.0	80.0	-1276.9400295851578
231570000	-56765.19197462394	-1327.8897124496245	-55437.302262174315	0.42023084749786443	2020.9194951798995	47.7402995293191	0.6609891810772062	0.53096589238222	2.2302921679794	3.255952050535804	2.492532131127148	2.2551740229058805	1.971687058498217	2.959497945514954	2.75476069652244	2.7136771355612126	3.3086947596006744	3.818026272337741	1.259967055407277	0.9840565705593696	0.8763897583437379	-0.04444813318589519	1.335751638738198	1.4218623484192856	-0.05814147955548541	-0.18914810567414966	-0.686820726877462	-3.3545473176737337	-5.704452130756514	-4.624018008426468	-4.167534345876793	-3.6208851064803733	0.468	5.013145030742256	0.2907999896992491	0.17951362385433933	0.18987147659476802	0.3398149098516428	1.2639400415773214	0.7964070984037771	9.523090216230315E-4	0.7300192887830409	9.523090216230326E-4	0.7300192887830415	0.3820072630861269	0.5534237302625108	1.1375276854706944	0.3449532698540147	1.677572587153377	0.7694130024481064	0.8491330550051889	0.9172055537782732	0.6857676753614449	0.9198229870580111	0.4167637604805393	0.16039737177902552	0.9716799306068269	1.1315789672665317	0.9648931952099232	1.0	1.0	0.0	0.0	1.0	1.0	0.0	1.0	1.0	1.0	1.0	1.0	1.0	1.0	1.0	12.0	-55055.133752691036	0.0	0.0	77.0	-1269.9892505093405
231580000	-56810.86702571684	-1339.6494400660565	-55471.21758565078	0.4242869423583538	2020.915439085039	47.79382267720462	0.9619359269069575	1.4123925137853646	1.9821263857975877	2.162864733792611	2.169816130835893	2.7040628665395	2.195658985210805	2.6830275516873603	2.192759764064617	3.0144683323543457	3.3938191373634927	3.3843323550369	1.069158350590589	1.0196383794357589	1.0322789031892001	0.3949519166287662	2.1184819042390495	1.7401641693858294	-0.10308920292389642	-0.6210609715180913	-0.9557892741251959	-3.8236370725526414	-5.191353224570823	-5.665804073617335	-5.206228374672513	-3.884082284240143	0.468	5.454780971490977	0.2886054832628329	0.1797519773382158	0.19310737109658704	0.33853516830236347	1.112956939087706	0.8020877020356872	9.3302791206126E-4	0.979673700514585	9.330279120612627E-4	0.9796737005145861	0.6978668128562563	0.1663291980422264	0.0160351342696289	0.1577381204287628	1.0919330584782632	0.4539983591453151	1.1380234126298534	0.35976486912742545	0.4865062522540372	0.8772259646313147	1.285884163819219	0.5753493823550531	0.6128777189089136	1.5778269576120443	0.7342543488214875	1.0	1.0	0.0	0.0	1.0	1.0	0.0	1.0	1.0	1.0	0.0	1.0	1.0	1.0	1.0	11.0	-55083.25722125786	0.0	0.0	85.0	-1273.4014492903427
231590000	-56818.03017759159	-1354.954526973593	-55463.075650618	0.41717855689114847	2020.922547470506	48.90575515912132	1.2660553179648597	3.827923538380897	2.6109715675769953	3.716331384887882	2.891069925415792	2.360070411259392	2.450515173172467	3.6590292067106374	2.156783871815651	2.9139120729038255	3.3086067891741857	3.4093616156331237	1.1375809419062668	1.0863243959044304	0.7004778142352092	0.31191223200723417	1.3735607561520935	1.4236554897502105	0.09889871785560456	-0.12487379067001295	-1.0545097883764214	-3.459874563724054	-4.909329782698119	-4.115368548393328	-3.615705697229992	-5.290040093330613	0.468	4.740750832827933	0.2953522361113609	0.1782973576501556	0.19633848339842758	0.3300119228400551	1.2604035016555073	0.8158154249639687	9.343486469502213E-4	0.8483239933680937	9.343486469502195E-4	0.8483239933680935	1.0974047358139971	0.8175616327020464	0.46028012960652864	0.7824724621992221	1.7824117239314925	0.8273024068624113	0.32256555915383855	2.0097347152093925	1.0438479376806467	1.0732670487107867	0.7023342203536515	0.5455054562371142	0.4630348362906911	1.548358484296247	0.6326607341340832	1.0	1.0	1.0	0.0	1.0	1.0	0.0	1.0	1.0	1.0	1.0	1.0	1.0	1.0	1.0	13.0	-55070.856738261136	0.0	0.0	84.0	-1285.1158341599871
231600000	-56793.54845509864	-1355.147241125589	-55438.40121397305	0.42017043697471795	2020.9195555904225	48.732435493287575	0.6009245825858407	1.1528334532998379	1.7008079652671728	2.8074725169887804	3.548464969793498	1.8876698494147945	3.1599364819583275	3.14640942049623	2.2803622051596673	2.7525923203670226	3.9006714493201873	3.228287555406071	1.4316945748777103	1.5180770353914181	0.7419991961016097	0.3954048897115834	1.5764387784809097	1.1674835402853814	0.047196241993614586	-0.4766891671216777	-1.3083506449565392	-3.5483112260737366	-5.422523331919041	-4.6307840499352215	-5.547944422463851	-4.664775507861011	0.468	4.80192939922888	0.29332696606212855	0.17907910224453188	0.19128841806899205	0.33630551362434663	0.3521734208842378	0.6635017013172366	8.998291133472619E-4	0.828065622506634	8.998291133472629E-4	0.8280656225066356	1.3288720929052689	0.4464217389720165	0.23955697861120326	1.7018003891727893	2.2172200733946252	0.6063353754114369	0.4610473792171732	2.0302143152633043	0.2189494665309603	1.4250392604679125	0.6845782100375368	1.133374522433462	0.9371222552888421	1.503686595310922	1.2656289495486364	1.0	1.0	0.0	0.0	1.0	1.0	0.0	1.0	1.0	1.0	1.0	1.0	1.0	1.0	1.0	12.0	-55054.41169346823	0.0	0.0	86.0	-1289.3521110226336
231610000	-56815.86424273978	-1327.8955529347606	-55487.96868980502	0.43445326938258544	2020.9052727580147	48.54235629934859	0.792761070698308	1.2908711444100174	2.682947679729398	3.9756170784097655	2.913206332566523	1.942269509091755	2.6983469152649686	3.022185583168162	2.401422215708899	2.7001171843661522	3.6678190131296655	4.11483162961084	1.220108189838472	1.24248348441102	0.6687024829600652	0.03042657529572538	1.6616644267515472	1.2548109956186784	0.39213538485048155	-0.024535993716330258	-1.3131428754045282	-3.9930991552984096	-3.3027780236822584	-4.491423472269083	-4.134472805367584	-6.426696296782807	0.468	5.3645480450383705	0.2949988568679618	0.17628160373655594	0.19247477038523145	0.33624476901025	0.4571800412207886	0.7262891434418319	9.680628570329506E-4	0.652757774558869	9.68062857032951E-4	0.652757774558869	1.739753511869409	0.33893142477553306	0.21290864707330323	1.6931719900369542	1.6625423351486797	0.4632935715114542	1.1493529091125667	0.9750078956061704	0.13044585784187068	0.790639871822052	0.4142793212432336	1.2750748708075725	0.5427125312424123	0.6626098546492678	0.5776296338338611	1.0	1.0	1.0	0.0	1.0	1.0	0.0	1.0	0.0	1.0	1.0	1.0	1.0	1.0	1.0	12.0	-55075.47630763933	0.0	0.0	93.0	-1273.8141083195414
231620000	-56797.71180285483	-1348.351758210414	-55449.36004464442	0.4174162720442922	2020.9223097553531	48.137060505864206	0.46750614217339465	2.091876350677407	1.6139646859757795	2.151433264866746	2.8759886235370904	3.4013115849182003	2.7408102062828528	2.6465823279088863	2.7127273001979058	2.251347414678669	3.5436359122580185	5.653096146232911	1.3493908747196026	1.3258438786400792	0.6575145374972494	0.04190403328665425	1.9209899750518646	1.162557332905405	0.5248732689096772	-0.6218109530653881	-1.5048016198442467	-4.327745933447659	-6.90400477845657	-5.745317626086235	-5.445285847658566	-3.088081722772488	0.468	5.599465311942013	0.29624764872710635	0.17880565989103045	0.1904727549233692	0.33447393645849327	1.0045477108737313	0.7344582706785652	9.727946441897725E-4	0.8698502076183856	9.727946441897721E-4	0.8698502076183847	1.891840188535154	1.4624679207043039	0.0904202030224783	5.760006767715757	2.804775608162594	2.5598360634996715	0.4317918426706596	1.845953451310863	0.45672967280274746	1.2704939437645981	0.5113759914948317	1.3834391535951636	1.596604668858758	3.1044604875850856	1.155202385875909	1.0	1.0	1.0	0.0	1.0	1.0	0.0	1.0	0.0	1.0	0.0	1.0	1.0	1.0	1.0	11.0	-55072.848956330185	0.0	0.0	81.0	-1271.9233886320426
231630000	-56782.2247109274	-1328.78020733205	-55453.444503595354	0.43092116740587444	2020.9088048599915	48.98702773349783	0.34726289401121274	4.087627339577824	3.2285191034620757	2.50569450104741	3.731080004383757	2.4246320612080234	2.7027790502232425	2.6502554522183837	2.2475845509840418	2.1034336118080263	4.072582719908916	4.715796913977912	1.341321445719232	1.056729305764996	0.5044699004171594	0.02344910305724337	3.0845827752704764	1.2716315699716239	0.4570871710591301	-0.5137662956886524	-1.7408338732395006	-4.298736514195303	-3.589097179090951	-3.555398944318328	-2.1295804467291526	-3.277230155309357	0.468	5.085790390762902	0.2895266077133553	0.17833221135857508	0.1958766318851729	0.336264549042896	0.6325643696650944	0.7660067872501702	9.898907998734752E-4	0.8175724670916885	9.898907998734765E-4	0.8175724670916878	1.0142932876145279	0.9992228495302581	2.2681716026847822	1.2200142942673615	3.327806634159143	0.8985749277000619	0.5882073093157797	0.7968168577074075	0.8356529396390083	0.6115436961096054	0.39651758344317284	1.1891528985081372	1.479455701768018	1.9869831479495643	0.9999161962598168	1.0	1.0	0.0	0.0	1.0	1.0	0.0	1.0	0.0	1.0	0.0	1.0	1.0	1.0	1.0	10.0	-55081.12580442154	0.0	0.0	83.0	-1265.2633887451311
231640000	-56827.28619537201	-1376.36750013186	-55450.91869524015	0.4201145354609329	2020.9196114919364	48.82027688955471	0.3914145954414497	5.906627825260053	2.115015372472248	2.7283369422622417	3.11296144297724	3.0041804571049275	2.48611829560259	3.234255688345004	1.938249360863794	2.6051273609822507	3.80186626486846	3.5394442510040216	1.427004046728487	0.8130924821000841	0.9967530789964324	-0.04079195754740417	2.432766840388178	1.196635311547497	0.9368652939283825	-0.18236343011473352	-1.1898569660532803	-3.70763827207612	-6.4583786651261335	-6.2632733079380385	-7.146055176679044	-8.326865720920654	0.468	5.149889793450158	0.292691457786302	0.17961130309144155	0.19301817597597778	0.33467906314627793	0.9271188053262558	0.7825059871563987	9.597951711313545E-4	1.033636733866201	9.597951711313573E-4	1.0336367338662	0.8924697917059058	0.48007136260264754	0.13895833429651364	1.2326268772054674	1.1165355805838262	0.33465517839306524	0.5228238599863388	0.382347883804255	1.1506495723238255	0.965571607881739	0.0074799238498158074	3.0391136850168956	1.0500504173622578	0.8951243807565124	0.48460320171626875	1.0	1.0	0.0	0.0	1.0	1.0	0.0	1.0	0.0	1.0	1.0	0.0	1.0	1.0	1.0	10.0	-55065.77072682071	0.0	0.0	86.0	-1307.5126737234775
231650000	-56816.79289957333	-1373.1339606788704	-55443.65893889446	0.41801590236238517	2020.921710125035	49.41477079013477	0.6148368776549084	3.2863699098024277	2.8746348309957903	1.8492809593364012	2.5449175535372492	4.233553300969132	2.454865636157248	3.878886606549272	2.074701858842979	2.5767321286287967	4.055898548450513	3.287595444009836	1.5899280274048195	0.8966815631852877	0.5530107966401012	-0.001892728562824797	2.525800928831133	1.0396608286683653	0.5091709717618192	-0.1595810709880266	-1.760257017984609	-3.499263968422533	-5.416757458276948	-4.873904134094163	-5.595138513006281	-9.02101549924241	0.468	4.858321670527526	0.2850723999393271	0.18689061935067053	0.193394284722541	0.33464269598746066	0.9711580704771101	0.763311455120572	9.61786185578088E-4	0.8539433982640795	9.617861855780894E-4	0.853943398264081	0.7753143189619905	0.2087347751603694	0.740662714018596	0.3583391087861977	1.4081939868544828	0.6995141154603666	0.7152676647446143	0.3299718716432705	2.562775404228161	0.9283017279851764	0.20474589142605173	1.553308154423819	0.23151149558958636	0.937250051943993	0.15186692049228148	1.0	1.0	0.0	0.0	1.0	1.0	0.0	1.0	0.0	1.0	1.0	0.0	1.0	1.0	1.0	10.0	-55056.586505983316	0.0	0.0	83.0	-1313.0746001612624
231660000	-56848.14201639569	-1375.0615185538045	-55473.08049784188	0.4169961453731188	2020.9227298820242	49.10333513727989	0.7641466241047615	2.5465726182804924	2.2586192277478245	1.791793861895905	2.6458255416294	2.7141481411108734	2.0519216113620313	3.4382043213508835	2.2940173102138433	2.569221407848324	3.6325599773793757	3.269705987173873	1.52500377609458	1.1547329512760292	0.8486476483838268	0.14458726282359696	1.7712122661689667	0.7142061192905885	0.4585856175487343	-0.3984678556196625	-1.870126198755163	-4.4486780887083315	-6.47443281755748	-4.777056815810433	-3.4644574800815375	-4.547112468155719	0.468	4.854137436793556	0.29541403438692315	0.17952073443963143	0.1916755011252083	0.3333897300482364	0.7719662482257128	0.7672433183183212	9.35884530225203E-4	0.9486441553441716	9.358845302252033E-4	0.9486441553441718	0.8675514863017547	0.5821665024279694	0.46601599261367743	0.3574967630641801	0.9297269262023712	1.6276921683342263	0.6207913804647914	0.21827114561239813	0.21725497407772448	0.8085904634546447	0.43474184844506664	0.15880580100084848	0.9796467559049791	0.9907019459295519	0.7312553207468636	1.0	1.0	0.0	0.0	1.0	1.0	0.0	1.0	0.0	1.0	0.0	1.0	1.0	1.0	1.0	10.0	-55080.0330891169	0.0	0.0	88.0	-1312.5595171781579
231670000	-56845.61201012018	-1373.980808681535	-55471.63120143865	0.4164445259707889	2020.9232815014266	48.53997416301938	0.45711500508990843	2.0736146880453794	2.557933301937897	3.4329752659422743	4.487334280273126	2.817306079764902	2.4640998761350765	2.7721701335107034	2.588514320833215	2.3596357449888243	3.793183771845896	3.2032277994127263	1.372099548114274	1.210716381800018	0.7862965578741756	0.607948240351498	2.109207594465041	0.8738489799083624	0.6698452285373888	-0.5835060872464296	-1.4590855000819087	-4.885173923142582	-5.756658715822307	-4.620589142326544	-1.5458833671426424	-1.6367513692577682	0.468	4.731113894302528	0.29303441361631266	0.1789460131177335	0.190161857331706	0.337857715934247	0.5484946168920218	0.7249081279925985	9.554473353936232E-4	0.9206378635169156	9.554473353936228E-4	0.9206378635169147	0.8283595156132237	1.4919998882295604	0.1309994361972809	1.1722237543099245	1.7726466325838455	0.918448918865592	0.3083009366372709	0.21791479947967957	2.526979989077887	1.4691845664609289	0.3451092861424154	1.133250836922728	2.4320528733491105	0.9459258051730927	0.7245576313443843	1.0	1.0	1.0	0.0	1.0	1.0	0.0	1.0	0.0	1.0	1.0	1.0	1.0	1.0	1.0	12.0	-55077.281316163266	0.0	0.0	83.0	-1303.4794813161275
231680000	-56851.38058812632	-1376.8281869306068	-55474.55240119571	0.42121059429569285	2020.9185154331017	48.34199302410712	1.162102001732873	1.505831636394668	2.787558729296123	3.2753439670773132	3.911031340047942	2.8412552280394165	2.265240615175146	2.5345456571317673	2.4142934289034867	2.894000474382275	3.114260398153561	2.589305788931439	1.2888424097736892	0.8180009270717747	0.6092392316248973	0.39807957908592134	1.6613065057679477	0.5496613701540468	0.6932123188485692	-0.5028614998458676	-1.7473037172883041	-4.112793944493311	-5.590956344643151	-7.6903012624235565	-7.139848773251268	-6.746916531986033	0.468	4.776533286041769	0.29102315005524493	0.17824088055724485	0.19342046359985093	0.3373155057876585	0.8559593332824131	0.7555581890838158	9.323855039457891E-4	0.9494303004605723	9.323855039457907E-4	0.949430300460574	1.0893838512340797	1.7022730137929254	1.0420624899325055	0.7077372659603812	1.2789122481488604	1.4314826766477744	0.9973300782065043	0.43581190902104516	0.05291402708582747	1.0345483219688487	0.7694476369086151	0.8991402128508748	1.258011368937539	0.6200815846932711	0.6586013577758464	1.0	1.0	0.0	0.0	1.0	1.0	0.0	1.0	0.0	1.0	1.0	1.0	1.0	1.0	1.0	11.0	-55065.65063657272	0.0	0.0	85.0	-1308.2917191773809
231690000	-56858.557403371844	-1404.1125558368874	-55454.444847534956	0.4239644793531342	2020.9157615480442	49.56192351305288	1.1179136135804943	-0.08283031656362788	2.4623650968420154	2.9052531415445904	3.0865185734246032	3.8788385277208786	2.5942278023370036	2.5041045185323325	2.8615906458729916	3.221858902661745	3.5125838835524616	2.7006717259307114	1.6994296002033469	0.7933413238941277	0.8248910340346056	0.9203376774477194	1.2350862979995143	0.5388116458700616	0.512463481598844	-0.5102062398399294	-1.6082769156944536	-3.959416702506659	-5.347915142909286	-5.653882061076631	-5.8327655515953065	-6.805789652469949	0.468	5.216478553258863	0.2948386354816926	0.17881686069701516	0.19185431462281868	0.3344901891984728	1.7375478542057208	0.8190542914468456	9.247783303523591E-4	0.9614790698706953	9.247783303523589E-4	0.9614790698706944	0.5568765944467845	0.24357700162715262	0.49043134860744886	0.07414855926688341	1.5921166376080542	1.7546763364490334	0.31715148708377905	0.8958869913071413	0.06033508242894658	0.9535076707449845	0.19450839792360516	0.7417673763993456	0.3658390464915018	1.1454133088269833	1.1326975205555252	1.0	1.0	0.0	1.0	1.0	1.0	0.0	1.0	0.0	1.0	1.0	1.0	1.0	1.0	1.0	12.0	-55059.284543287526	0.0	0.0	90.0	-1333.1264421397573
231700000	-56851.709795751	-1377.950796843856	-55473.75899890714	0.4164080986247869	2020.9233179287726	49.47765317471812	1.0094326973555086	1.4500204073847758	2.01380356921792	2.4733643847671907	4.708921324045381	3.2076290438985224	2.5102228373959656	2.050168380575853	2.526847944827252	2.912914774125261	4.1516571729603715	2.8128571613905042	1.4880910663599276	0.9951452427859557	1.0711777010692036	0.38004453501403473	1.4033699895315668	0.20540691803500982	0.6553890647963433	-0.41020936894101245	-1.0047163981724252	-4.2596190548345705	-5.901212412568549	-4.7642047784092565	-3.813394349534499	-2.125928514991777	0.468	5.3309492324712435	0.29681789047877516	0.17998102411601977	0.19066612264808974	0.33253496275711464	1.1630603587882353	0.7871997606843725	9.459225486638649E-4	0.7641930252773117	9.459225486638669E-4	0.7641930252773104	1.9182793010683956	0.2240315410072031	0.3844867907655872	1.8207690755673243	3.161726929696071	2.546511781380045	0.1186863174017985	0.7206846076183852	0.330691394135226	0.964232984075065	0.5500827454281284	0.5631606942350942	1.0212618179545636	2.121301839472541	0.7658257644295856	1.0	1.0	1.0	0.0	1.0	1.0	0.0	1.0	0.0	1.0	1.0	1.0	1.0	1.0	1.0	12.0	-55059.18346536067	0.0	0.0	88.0	-1311.4482770577783
231710000	-56813.347705083055	-1346.234980682592	-55467.11272440046	0.4210974025979138	2020.9186286247993	49.794034620887395	0.4794452782791532	3.2894582031120825	1.5015854313047285	4.073513790917343	3.028607858689406	2.6868733153598594	3.101380775083803	2.1862110617216217	2.755460476289363	2.9228871719558267	4.462632300921244	3.0501198145365334	1.285983028225546	0.8526564501826898	1.0591876024556492	0.792455173141112	1.6535906978209909	0.5389032814590177	0.8964367700106579	-0.21309875539975598	-1.0159049626647956	-4.8263171348714815	-6.351988347180767	-6.33179499886413	-6.174247456868854	-6.264227525964475	0.468	4.631156921797178	0.2942728846316784	0.18465980031612766	0.1891533975597547	0.33191391749243854	0.6075241298875647	0.7360304734391685	9.145961795187823E-4	0.8435323485585421	9.145961795187841E-4	0.8435323485585446	1.5740906266151082	1.0951728168252108	0.660877578319611	0.1667700869829061	1.8052267739958885	0.45381720745969995	2.2255440150047088	0.6880013447415866	0.23803665901828502	1.3964889350718193	0.10106824188081989	1.1100250428626743	0.6623079830261837	1.2819306623243938	0.22858581911522285	1.0	1.0	0.0	1.0	1.0	1.0	0.0	1.0	1.0	1.0	1.0	0.0	1.0	1.0	1.0	12.0	-55054.97153690723	0.0	0.0	93.0	-1281.0680646311182
231720000	-56781.387304609336	-1338.1617684490573	-55443.22553616028	0.4194605894009117	2020.9202654379965	48.8322410597488	0.5439790213008437	3.0974637492962733	1.2121903904620286	3.717557905931015	3.55258040045066	3.810708211833034	3.3835521020378967	2.0461535133288216	2.5016677875829667	3.4597163771735735	3.889178074498756	2.7403310938162355	1.2019608365721495	0.8454357031183506	0.3570920360660492	0.887145933648979	1.7530827842953063	0.27390030707395385	0.4193329344598949	-0.12557513049644378	-0.5327374557728102	-4.331201687341501	-4.491929862957581	-4.590739058141198	-2.7483868355107566	-1.4007313077517005	0.468	5.67126845243838	0.2963399394578722	0.17543704696209303	0.18956098617241243	0.3386620274076217	0.7237966699334283	0.7386402725759382	9.095386081376525E-4	0.8451558875379537	9.095386081376519E-4	0.8451558875379541	1.7834584322265161	0.3665251623840924	0.5637325499876394	0.8319308707560723	3.088577086348779	2.5206062020116686	2.1314796777372753	1.8138653181357869	0.21038716432943985	0.5296117933323639	0.6886224381713277	0.8696258879815595	0.4775563389923735	1.9867753031611528	0.45445201219702125	1.0	0.0	0.0	0.0	1.0	1.0	0.0	1.0	0.0	1.0	1.0	1.0	1.0	1.0	1.0	10.0	-55053.88965123203	0.0	0.0	87.0	-1272.9140006933567
231730000	-56799.61787496749	-1352.1243322580083	-55447.49354270948	0.41711158169599033	2020.9226144457014	49.26555882506145	0.8133880129029687	1.3205102290282136	1.1708813244952065	2.5527183064741674	3.6900741569830178	3.008151849724878	3.0615136595937362	1.8261637874602326	3.041516108768483	2.3762533932682355	4.01440604884665	3.039367434992134	1.5240538428996844	0.5640683678000427	0.7049380397938401	0.7296795885186611	1.5186108925731439	0.44681756510021997	0.6587280852265518	-0.16468644433330254	-0.8045868892465593	-4.257158120991939	-3.1109742293220766	-4.367740667999391	-6.054088669100889	-1.7560383442157268	0.468	5.169083085317411	0.2944803418367365	0.1790657767735529	0.1918166310687112	0.3346372503209988	0.7783813239413157	0.723947151662955	9.459386233291863E-4	0.7859248066778568	9.459386233291856E-4	0.7859248066778574	1.3428080742042707	0.6577002630486675	0.8636923626411506	0.5946373729392613	1.204732630772565	1.634991941002664	1.5530366412011791	0.665202251590323	1.0018910236294962	1.0335597151146874	0.7026608761408486	0.8629573731710735	0.5393553960605821	1.2847097348599879	0.5765746508226977	1.0	1.0	0.0	0.0	1.0	1.0	0.0	1.0	1.0	1.0	1.0	1.0	1.0	1.0	1.0	12.0	-55057.5415240802	0.0	0.0	86.0	-1288.419414829921
231740000	-56773.53495694357	-1320.9828193023911	-55452.55213764118	0.4184289474991502	2020.921297079898	48.79548245842119	0.38664622879591964	0.6413752359750002	1.4129509959945223	4.544539119954878	4.416631160865138	3.036875419614283	2.5929284105323505	1.866119558944146	3.199833970000137	2.564043185154536	5.0647524494215945	2.9291376416053425	1.297827051868533	0.8660964559431636	0.5195828384715352	0.5364931546072813	1.4751091605965236	0.4351080158017224	1.388429058346621	-0.24750884666187353	-0.9106109831077606	-4.6971826669202565	-6.154629209005887	-6.214557669954012	-7.546285136467224	-7.774240377701143	0.468	5.555893585195919	0.28797922435926	0.1780486269149741	0.19351612977422325	0.34045601895154204	1.1417006690082503	0.7805033671103566	9.197475532843339E-4	0.7314298376888055	9.197475532843344E-4	0.7314298376888057	0.68260998749997	1.3067876507152352	0.11080075144319504	3.9069603062239096	1.479845641133636	1.96396115850823	0.8853787182872789	0.35654883828534617	0.2518630391255806	0.5506846843488324	1.4617433806895084	0.6677763456798538	0.6748980892305492	0.9868409849649329	0.5652455390752162	1.0	0.0	0.0	0.0	1.0	1.0	0.0	1.0	1.0	1.0	1.0	1.0	1.0	1.0	1.0	11.0	-55064.68523222068	0.0	0.0	82.0	-1261.2298085187292
231750000	-56783.47224017007	-1339.1777841469363	-55444.29445602313	0.4164508846584528	2020.923275142739	48.247026171976465	0.31483861700715365	1.816345674771997	0.6914782556503114	3.1353507088864294	5.185674022201536	3.051058171182768	2.8468672025753756	2.191393401714957	2.5777506019366427	3.162354270589288	4.842117452403533	2.6545802787603137	1.3055456346524486	1.0817950313655287	0.6503917999906332	0.8049903993004603	1.9276991396052998	0.13022562794233827	1.0218048930588606	-0.3156504605507131	-1.3149996147183147	-5.511431410253447	-8.753838715793377	-9.2022835359241	-9.045613035692064	-10.304498659340348	0.468	4.860081826290802	0.296042748836222	0.18001340040537092	0.19464833618282543	0.32929551457558104	1.1062100914966067	0.8050845171589308	9.141533550868109E-4	0.7908362850397723	9.141533550868104E-4	0.7908362850397719	1.0730559529233643	0.2808722547089365	0.037257557237154904	1.0739057065589763	1.9415331139753447	1.9766939495526537	2.259215879727629	1.4647059021578688	0.9163530109106371	0.821164727808953	1.224517397529213	0.5987109437214103	0.487847401831013	2.1366651869451765	0.7551172280744631	1.0	1.0	0.0	0.0	1.0	1.0	0.0	1.0	1.0	1.0	1.0	1.0	1.0	1.0	1.0	12.0	-55074.185933342334	0.0	0.0	78.0	-1273.872544460167
231760000	-56767.30923139278	-1326.7674888296121	-55440.54174256317	0.42336528704353266	2020.9163607403539	48.61160118595545	0.5202015604428618	0.018949419117244348	0.9560189337251832	3.4415959013138417	3.820901908247297	2.822346530872108	2.675499451081815	1.863495639762175	2.5801117912398466	2.9304289559578915	4.855496369349386	2.6582830066547096	1.2232514142541038	0.9879173489319092	0.8395931405415423	0.40206412503307126	1.988395697978993	0.2603768762869978	0.14131759165291807	-0.05316835498061699	-1.5830330128360415	-4.443775709017117	-4.531575937752538	-3.77140967231866	-3.0094879959031853	-2.76209811473209	0.468	5.279903751564361	0.29148416923323567	0.17709255744579672	0.19152565779972666	0.3398976155212402	1.2881008621255303	0.7908357259546018	9.527040712391875E-4	0.7900475236167589	9.527040712391878E-4	0.7900475236167591	1.4806716757640255	2.188455119155855	1.8252763177222855	0.07956842647982931	1.345109251256531	1.2512922567495937	1.526865086929922	1.1353028059823067	0.7379670062175148	0.7199981260030126	1.0154177848340764	0.3409776356795204	1.0506632582616229	1.134857565874433	0.7920041626490242	1.0	0.0	0.0	0.0	1.0	1.0	0.0	1.0	1.0	1.0	1.0	1.0	1.0	1.0	1.0	11.0	-55064.480946830554	0.0	0.0	78.0	-1262.9706476878368
231770000	-56780.411959154706	-1319.9734890766429	-55460.438470078065	0.419122465923561	2020.9206035614739	48.01350179733381	0.3587731937660547	0.6818264655194597	0.806877714313207	2.531893461686318	3.689414064386567	2.652334432808551	2.6913186077685762	2.0925633930711163	2.398650273343074	2.733982044856751	4.695730790194503	2.874184621502848	0.9713632196717299	0.9643562106875669	0.8741463889863462	0.10780592537986387	2.5725980734929443	0.43815421726469167	0.46716238610236094	0.14722660050163797	-0.7595239620931885	-4.865353211542466	-4.008376103424095	-4.4127769252243745	-4.059010752857664	-4.443484819612765	0.468	4.707237678173762	0.2921586912746398	0.17639173157440544	0.19343999948069082	0.33800957767026324	0.8383883138872039	0.7906705958025482	9.12479022946612E-4	0.7553493614271698	9.124790229466113E-4	0.755349361427169	1.002431028265866	0.9641334309858504	0.23391824243189235	1.2155104620564547	2.3592428152380998	2.5091650413631963	0.27937994711282743	1.967807130204987	0.6035467509285954	0.7162513127091668	2.2140986397252975	2.3451601781575055	1.6342747818354686	2.1680333678055996	1.6678273819991956	1.0	1.0	1.0	1.0	1.0	1.0	0.0	1.0	1.0	1.0	1.0	1.0	1.0	1.0	1.0	14.0	-55079.577489739655	0.0	0.0	74.0	-1247.1830636935174
231780000	-56797.78264204266	-1293.2226211995228	-55504.560020843135	0.4172995880623043	2020.922426439335	47.34974315644912	0.4684132097942037	0.20212842986099977	0.9300427229227255	4.621632750491336	4.46426946184838	2.813788455193243	2.571293322821739	2.702143241898323	2.5286179211369677	3.1386504472029504	3.816936314101467	2.833653745642058	0.9520323163955855	1.0146395688551575	0.2643027123088839	0.3989428768790706	2.1640230484824516	0.1660355507727208	0.1329110653977485	-0.35023698867720165	-0.9842143031117059	-4.814913846284149	-6.621655528739011	-7.3954445842585725	-8.442763237718996	-7.837748646372447	0.468	5.297700144335009	0.2913339507868812	0.17916341553938847	0.19078002811014494	0.33872260556358474	0.644698705067218	0.7659004582802225	9.608918783985441E-4	0.7418703245715395	9.608918783985428E-4	0.7418703245715388	1.2759333674871878	1.4028763420825625	0.34462354692368824	0.31431837356321607	2.5395976756993077	1.9703296068552092	3.0001704414390615	0.6016019912248066	2.7743267599326846	1.6983443376634677	1.0596907558716282	0.5075604359532921	0.5963946611996928	3.9909594465990716	1.2614485420548756	1.0	1.0	0.0	1.0	1.0	1.0	0.0	1.0	0.0	1.0	1.0	1.0	1.0	1.0	1.0	12.0	-55102.85604446201	0.0	0.0	88.0	-1225.0828403577266
231790000	-56743.82763196458	-1254.1347742886253	-55489.69285767595	0.4182958567974563	2020.9214301706	46.661737100093255	0.700287476055315	2.4278306487445773	1.495351302696984	3.005837028612902	4.078294384150002	3.402140289651209	2.4737478892808857	2.1954907455524824	2.4509299089045706	3.5585740264926105	3.7767918767341486	2.9245871810020314	0.7971743064058504	1.1356855530483003	0.06262993158718602	0.44461993185278464	3.120538893775224	-0.381411467059671	-0.08092695738791586	-0.05922001292167936	-1.3459149861941788	-4.395529851259402	-5.552177679585925	-5.771029303423712	-7.949566629722225	-8.1576727728018	0.468	4.9743681293340325	0.2907281421129695	0.18104455589141338	0.19311196939725575	0.33511533259836074	1.6209318314380234	0.8156861906136003	9.918485650656566E-4	0.9429136403161851	9.91848565065655E-4	0.9429136403161866	1.2593622391546229	0.5720150762859176	0.47544939335432557	1.3675744074812721	1.4468390681268757	1.3062681361289141	0.16861755413320734	0.9215508508231139	0.16786772604732036	0.8174934672676755	0.7475519049702999	1.8022705433951096	0.2476301606678428	1.0738140279949921	0.5122269512009562	1.0	1.0	1.0	0.0	1.0	1.0	1.0	1.0	1.0	1.0	1.0	1.0	1.0	1.0	1.0	14.0	-55100.3236738259	0.0	0.0	90.0	-1180.1732714540494
231800000	-56752.143657876666	-1269.0410474750959	-55483.10261040157	0.4203905984258374	2020.9193354289714	47.749752793957825	0.5178282606245102	-0.43911395248133767	2.1610933370185323	2.9579094229983207	4.505545774640508	3.105425973388201	2.3246530503342635	1.9924078621203374	2.987197617954092	3.4384817123896143	3.1794966968240166	3.3355361206871414	0.8346542649654997	1.5547187624804744	0.13591038316390278	0.4977714768239601	2.7947103939708264	-0.038079245233690204	0.016787783698735126	0.1790743420984343	-1.5358536136016492	-3.5307920050951704	-4.841531492531824	-5.172034857222316	-3.100919074871916	-1.1415817389379748	0.468	5.305840762606591	0.29421144016110595	0.1809363894031956	0.1905059156784541	0.3343462547572437	0.6221691155270704	0.7572308367318978	9.527358490145052E-4	0.7085616951401007	9.527358490145074E-4	0.7085616951401028	1.1689574052099598	0.6307713607649515	2.0767469995646444	0.5893892816408979	2.961262749296855	3.020161518344583	1.6840090735524458	1.059477347646122	0.2304769021833904	0.6022480641328057	0.6942151679642481	0.676801903936669	1.5931442642345515	2.8396538707211127	1.6304940355630657	1.0	1.0	1.0	1.0	1.0	1.0	0.0	1.0	1.0	1.0	1.0	1.0	1.0	1.0	1.0	14.0	-55093.70618509594	0.0	0.0	76.0	-1199.0354647826944
231810000	-56748.59246405679	-1266.6590159503085	-55481.93344810648	0.4215917236821939	2020.918134303715	47.83124417768731	0.5512224248514985	0.8655415722828251	2.301454930807704	2.5590703600670426	2.747759684658957	3.026046339325269	2.297658811494511	2.164061068341862	2.5352727956056196	3.2364340802949845	3.266618714596634	3.4599469737227686	1.086607140262898	1.0839340602685852	0.054693735794204196	0.5781867536523203	2.0431207998014678	-0.18156839888502024	-0.3712996054185739	0.3540603955438996	-1.20767490373494	-3.709130107843359	-4.907440548228366	-3.8222548423331437	-4.919116946613823	-5.369296556614654	0.468	5.054657688391865	0.2926470083963504	0.1777748704810092	0.19557014595870592	0.3340079751639338	0.9421846725269407	0.765747976386705	9.588629591957016E-4	0.8744682517161231	9.588629591957009E-4	0.8744682517161243	0.47909609188026564	0.41659892388056086	0.20834134920084732	1.6033640259563389	1.9554262936912432	0.4241716727004608	0.20181800594931093	0.31430117660825724	0.12654528430335887	0.23051841539896267	0.5297049830449183	0.2795699326898327	0.7654733795135775	1.3937141109298101	0.7289945305419779	1.0	1.0	1.0	0.0	1.0	1.0	0.0	1.0	1.0	1.0	1.0	1.0	1.0	1.0	1.0	13.0	-55086.46883194837	0.0	0.0	88.0	-1202.2857546734042
231820000	-56717.029643857524	-1257.6969825452484	-55459.33266131228	0.4357382407013815	2020.903987786696	47.87624005303765	0.7143641113590585	-0.07500759713713323	1.6099080980909177	2.573178120513484	3.5102007476981196	3.2323290060415206	2.0909854785401834	3.3627243061195253	2.015887218994556	3.676394124611275	3.436885652295042	3.378442554431514	0.8708316026801727	1.4535115974065063	0.32668160408875635	0.5183381967725168	1.6781276997397447	0.03712088599542454	-0.10359906387401684	0.3235170534955871	-1.06313533339603	-3.240340727667009	-3.8102509146104167	-2.6562474263423503	-1.8899494644873607	-0.7832733617814052	0.468	4.8910530009725095	0.2947037196435204	0.17833126467924237	0.1925838967773664	0.33438111889987016	0.9774759878443184	0.7952669193465195	9.369082923907665E-4	0.814210644980018	9.369082923907679E-4	0.814210644980018	0.9310611565720535	0.45846982107328604	0.3713078997365932	0.2655145121884162	2.5733569237436176	0.8427092125362292	0.24908032312465303	0.9932579875059065	1.6223073035411657	0.7276244995998352	0.5397355704556663	0.29097768245007805	0.5439668359132103	2.2404531499515703	0.9718194334272731	1.0	1.0	1.0	0.0	1.0	1.0	0.0	1.0	0.0	1.0	1.0	1.0	1.0	1.0	1.0	12.0	-55076.646758399016	0.0	0.0	85.0	-1194.403277786522
231830000	-56711.883900449844	-1290.4672774753187	-55421.416622974524	0.43616777134559903	2020.9035582560516	48.695020907005244	0.536197903568589	-0.5278525251613851	1.9044877464153693	2.865991539405654	2.911938989474142	4.268247344840383	2.1885503214321216	3.21361022121564	2.2928324452988393	3.6676019226243812	4.022528572772195	2.6893383128669304	0.7468999185086236	1.5715319160828713	0.47258766171963984	0.396951262973592	2.046635916261277	0.5046853152192743	-0.035211553776647475	0.4164221897497349	-1.0502141339907236	-3.0504211980528884	-4.152556182096336	-5.725763285205916	-6.676424914649573	-6.337112357384384	0.468	5.46782832388055	0.29203556907273154	0.17963858437875468	0.1891632467364198	0.33916259981209335	0.8405080462882291	0.7229261399943444	9.384441559003648E-4	0.8489051744699471	9.38444155900363E-4	0.8489051744699464	0.5967063262068638	0.7627517400467112	0.3397012577512233	0.21892423801009428	1.9797479471507886	1.282143117148136	0.1589727386165341	1.5363083174401841	0.4893275359662485	1.8562301826152532	0.39309091165693266	4.096046385132667	1.6621028472717136	2.6558533168973266	1.0610659391762973	1.0	1.0	1.0	0.0	1.0	1.0	0.0	1.0	0.0	1.0	1.0	0.0	1.0	1.0	1.0	11.0	-55045.0097400391	0.0	0.0	80.0	-1222.053527576309
231840000	-56742.48517255131	-1337.1499509090045	-55405.3352216423	0.43233678824287636	2020.9073892391546	48.60440674066499	0.6777853906943402	0.9387520957137282	2.741084222120856	3.6049853126293296	4.303208726038263	4.403729762553233	2.141443792621422	2.90186637606838	2.257911669472385	2.9469364962445663	3.6826689503818826	2.974282864144872	1.0129098876787381	1.2093850586965624	0.3558008619546774	0.26111059588364177	1.6959277124307448	0.6006519033514252	-0.12061098329000472	0.1694496387301479	-0.712031293596572	-2.987419763461389	-3.203846048684078	-4.259709304557026	-4.678146720538496	-3.9268911867049594	0.468	4.513833433474231	0.29194873660564796	0.17890873848407132	0.191476169003334	0.3376663559069461	1.385023664231695	0.8025280264967842	8.899420154872055E-4	0.7661566098276146	8.899420154872053E-4	0.7661566098276147	0.9038319975309109	0.830296815680033	1.0540672744350323	0.19086158598515957	2.3251759877695544	1.37573096138476	0.16640349579192915	0.979819061645154	0.48522188195445803	1.1638882040047753	0.3797925102098856	1.6873811051424008	0.8346263021171952	3.2476774355385816	0.8771547299545959	1.0	1.0	1.0	1.0	1.0	1.0	0.0	1.0	1.0	1.0	1.0	1.0	1.0	1.0	1.0	14.0	-55029.4744936145	0.0	0.0	76.0	-1267.092811180188
231850000	-56756.79907370367	-1312.659430923463	-55444.1396427802	0.44035629047602026	2020.8993697369212	48.68753872370054	0.768065059415337	0.8251821774930443	1.7358288460740858	4.744356317135473	3.638992769876038	3.540492423281547	1.9665990312232164	2.715348159152788	2.4574233003121533	3.0985492424914223	3.9729480204542966	3.345108350698145	0.9990815166420711	1.6238218010896124	0.7855071015256958	0.4650209731380103	1.7948632266826268	1.07152318862407	-0.21651270521662935	0.011946183050521364	-1.0613849715393047	-3.0957067876187216	-2.25255284110038	-3.535621171856031	-3.352783861821452	-3.0867967048561598	0.468	5.279379679689252	0.2899437211470435	0.17956556380408273	0.19218684815362308	0.3383038668952501	0.9165642687942207	0.7622537084220191	9.144182619496977E-4	0.6998109651063236	9.144182619496974E-4	0.6998109651063255	1.1373056876336576	0.6316318401089512	1.260720383406576	0.11663751723946991	1.7892767436168255	1.728159844652053	0.46420761048742615	0.8103996366372855	1.2451393166997833	1.088952442773192	0.5602592203656922	1.489466192829783	1.1069036590783048	2.867822271941592	1.485031691963521	1.0	1.0	1.0	0.0	1.0	1.0	0.0	1.0	0.0	1.0	1.0	1.0	1.0	1.0	1.0	12.0	-55062.90486696142	0.0	0.0	79.0	-1250.141201013615
231860000	-56785.59039197714	-1349.0001050784754	-55436.59028689866	0.4362188575222739	2020.903507169875	48.81508907169271	0.5328124202024123	-0.5104731076398791	1.8750502986116284	5.487447333141369	5.4696891815856254	3.518966812234836	2.294134637462202	2.8602135240990836	2.432045388365186	3.159823038597465	2.666297458795368	3.014667479299272	1.1266379692418216	1.6710881366606187	0.23857660488635915	0.5155113847227125	1.48290639564372	0.6586370796490367	-0.25975323068310663	-0.19261873191004977	-1.246591888798004	-2.77489442341199	-2.8515390275800065	-4.050605196986198	-1.7669547248180297	-0.5021176159239369	0.468	5.436155411433733	0.28985551121868747	0.18176676878321804	0.19159826784464634	0.3367794521534476	0.9108505597063072	0.7494376535920886	9.318291946282401E-4	0.6756777914111807	9.318291946282419E-4	0.6756777914111819	0.6577318549262376	1.15274662335201	1.3704922612812513	0.7776714678391853	1.5950746274821648	0.9132351477910449	0.9551105518702624	2.2403528578936163	0.7081375984971762	1.4288377635462612	0.10133016988422165	1.63851923063542	2.154133371712775	2.41717328003652	1.4047949577395842	1.0	1.0	1.0	0.0	1.0	1.0	0.0	1.0	1.0	1.0	1.0	1.0	1.0	1.0	1.0	13.0	-55064.15352408953	0.0	0.0	73.0	-1283.745182272733
231870000	-56765.904351475125	-1335.2679383091506	-55430.63641316597	0.4304398729100201	2020.9092861544873	49.48385034288199	0.4289276050391303	-0.08794411964741043	1.9527376733730804	2.861870436020542	4.064086383633288	3.71983464302584	2.532070393981348	2.6325463011068377	2.362826238468801	3.7355066087063213	3.227417588229485	2.561223284522885	0.7958856615419575	2.05307540363421	0.8097416479859599	0.25935176775117874	2.190230882680158	0.4726074053288296	-0.8217067211175513	0.09964881019350197	-0.8806338470256346	-3.1431145325510905	-4.52164641629971	-6.448860252535138	-2.3688978955625535	-3.0438883754087818	0.468	4.929303865241224	0.29034409530063865	0.17830634979671248	0.19483408508848093	0.3365154698141674	0.6388624275071767	0.7353106429291478	9.162100598441305E-4	0.7711532900779228	9.162100598441284E-4	0.7711532900779224	1.5218516279754595	1.6130163693454036	1.5168696217713902	0.7341860741842463	2.6712541027234797	0.2562859139150123	1.685205177585408	1.9737162153339032	0.6426066483786909	1.4454616413077037	0.2966389994938332	0.611040048059288	1.6236014282617095	1.4727260100638888	1.77910503946849	1.0	1.0	1.0	0.0	1.0	1.0	0.0	1.0	1.0	1.0	1.0	1.0	1.0	1.0	1.0	13.0	-55055.965415259685	0.0	0.0	75.0	-1265.3481151300082
231880000	-56756.77408099587	-1307.1526768440617	-55449.62140415181	0.4198644350291966	2020.919861592368	49.20026252847285	0.9388441111874863	0.057164863612557015	1.4467786710301842	3.3037653010755292	4.0776615511881555	3.89084262979939	2.501613278220579	2.225006992135329	2.8821759286797355	4.753126439029379	3.5937679786218197	2.7466485008391044	0.9648198491918354	2.313508635421847	0.7207930423523962	0.15360517491278652	2.3902449336753624	1.0991564111169305	-0.9863239389787737	-0.5168924031256018	-0.9612779331963412	-2.871286272287694	-2.7516028157055197	-2.2776659055406725	-2.8708974889152126	-1.611939262070475	0.468	5.214450271680971	0.2894545153258849	0.1786760060088266	0.19113630920776065	0.34073316945752735	1.0590560636370485	0.7697404086434917	9.147573275551184E-4	0.7467307261094909	9.147573275551219E-4	0.7467307261094924	0.7781191149452752	0.6717527203368926	0.8005200638757165	0.7864883090700377	1.9380873782033619	0.6824364400988341	0.21318214259690652	0.7662540300593248	1.5115865149839327	1.1573868224753172	1.1675637347737073	0.37326136330378024	0.43497142268529343	1.0555165931202206	2.2220479727688125	1.0	1.0	1.0	0.0	1.0	1.0	0.0	1.0	1.0	1.0	1.0	1.0	1.0	1.0	1.0	13.0	-55069.670739160356	0.0	0.0	80.0	-1242.2486029970191
231890000	-56772.94529337194	-1327.4652788319481	-55445.480014539986	0.4321666357624382	2020.9075593916348	49.206239922888436	0.5506992684623185	0.8119666751346007	2.2923575413332036	2.972964822423905	3.445044446701041	3.7000672430606873	2.4388727564013797	2.9941901744713735	2.680598050950831	3.5978122534328034	3.594666161998399	2.6958668923435787	1.013118856425277	2.319532791447441	0.855076258686263	0.040737728797036216	2.3088219672635817	0.8322499908490852	-0.7092818542938166	-0.49991310272536094	-1.4727985861629986	-2.638668377331844	-2.6367659701756656	-4.146668526124394	-4.719313912143227	-4.916924681591993	0.468	5.261588553043849	0.29600541714824824	0.1779795201742703	0.19264452171314667	0.3333705409643343	0.799695027035902	0.75903483560969	9.164436257958664E-4	0.7643629158597679	9.16443625795865E-4	0.7643629158597669	1.5825345125022858	0.7745199373796602	0.9139111259425386	0.45057960186178747	2.507862798445543	2.226870095327386	0.030136216272998572	1.1385869494581933	2.52750125585727	2.7317084455254266	0.6694298133819601	3.188015583118798	1.4169043774126289	1.6959571090833208	1.6234589545393927	1.0	1.0	1.0	1.0	1.0	1.0	0.0	1.0	1.0	1.0	0.0	0.0	1.0	1.0	1.0	12.0	-55057.00063018376	0.0	0.0	81.0	-1256.243931879894
231900000	-56767.205077983286	-1332.1863628243436	-55435.01871515894	0.43068259241864554	2020.9090434349787	49.33219678541089	0.6900924495252134	2.2448718503005276	2.124863412789575	3.5060344441068505	3.4813196169567915	4.198159125180049	2.6901592118303603	2.4956840805869853	2.5687296324583917	4.033064813612484	3.439922971572393	2.397683922153154	0.972564799456052	2.1255925912024902	0.8498905282741005	0.3186226542633845	2.0443297996702223	0.9406697669360843	-0.7728776309773884	-0.2930271057964593	-1.3852873640189234	-2.798857774348183	-4.5160747440038636	-4.655906046281024	-3.9473502854311366	-4.43785847834077	0.468	4.846816991848728	0.29129482525169004	0.17981360864345428	0.1897702213871526	0.33912134471770256	1.1715038664176842	0.7712288579354575	9.282681132517207E-4	0.82690535718152	9.282681132517241E-4	0.8269053571815218	1.078266001340981	0.9555235548722929	0.704617689644428	0.8881886581355679	0.8174275682931936	1.0594501730851689	0.5716089544352798	0.7416710247671111	0.19217607889688726	2.1242215940522917	0.8817760359859393	0.36987729112534556	0.4619450331070014	2.253379117255019	0.9882034926335855	1.0	1.0	1.0	0.0	1.0	1.0	0.0	1.0	1.0	1.0	1.0	1.0	1.0	1.0	1.0	13.0	-55039.088607633166	0.0	0.0	81.0	-1263.8345191179922
231910000	-56787.06282319315	-1371.702580630071	-55415.360242563074	0.4210112691992798	2020.9187147581981	50.44773590799116	0.6388922829610937	1.6944230460909022	2.293557198178096	3.2946099054574827	2.1112789635829703	3.865262600956524	2.5259799369291493	2.153406472564862	3.0886169054874286	3.933771597320632	3.4759925671532983	2.736073867151224	0.9799817702539544	2.042523140094673	0.7940433655901714	0.19367156085844067	1.9452568010696947	0.9160474333186354	-0.3776058726177183	0.21816492400252613	-1.4881477741920377	-2.2333944235185594	-5.098058105106187	-3.1285652170812375	-3.785182587222729	-5.333302987933886	0.468	5.444205242643173	0.28998189608891656	0.18075895932020622	0.19130589127862382	0.33795325331225284	0.782995779204982	0.7519668364858474	9.515728244942081E-4	0.7607758361745178	9.515728244942098E-4	0.76077583617452	1.0866616159643532	0.08550232882005447	1.343465402742387	0.18194465901951629	2.9808155785673116	3.0442959124056186	0.056511632825281065	1.6014777306189216	1.0313494787431132	2.4118250810653206	0.4994252801204123	1.4169334036070342	0.5719901103665488	3.1708987190165328	1.4131703947148946	1.0	1.0	1.0	0.0	1.0	1.0	1.0	1.0	1.0	1.0	1.0	1.0	1.0	1.0	1.0	14.0	-55028.0335604242	0.0	0.0	79.0	-1297.136067715898
231920000	-56836.086548680825	-1373.6180792154237	-55462.4684694654	0.43124396604444193	2020.908482061353	49.54704812650307	0.72987721049394	2.788483033828113	1.2624219598038222	3.7299098897180523	3.5727075137247564	3.6499123811273573	2.741856664836294	2.0964007504609663	2.3583143085516642	3.7412675210206925	2.9659735077351446	2.8472711616739503	0.9663422889299409	1.6635613633666446	1.0152553763589673	0.03912965770983082	1.670053667255195	0.8714077758145543	-0.4223709490042882	-0.2728003974730283	-0.9322570452990482	-2.3522931864707717	-4.3954758341977564	-3.2283429327380984	-2.950434918617111	-2.2158804476197047	0.468	4.985735809910852	0.29210973138996876	0.17837183273132748	0.19130589127862382	0.33821254460007943	1.3462849684592049	0.8004841526856332	8.810891622411411E-4	0.7955817951220828	8.810891622411415E-4	0.7955817951220822	0.44911277315359266	0.782674844591349	2.654768065596697	1.783889006100481	0.8845782099521834	0.3518100709029256	0.014750719884865914	0.6769844536030364	0.23217782241375642	0.7020172521749146	5.2377350528551165	0.965993850125042	0.5614603972987114	0.754900833974223	0.5450803021791231	1.0	1.0	0.0	0.0	1.0	1.0	0.0	1.0	1.0	1.0	0.0	1.0	1.0	1.0	1.0	11.0	-55073.39292993288	0.0	0.0	82.0	-1308.4662507874148
231930000	-56796.15864294122	-1340.2515775177783	-55455.90706542344	0.4841107928221181	2020.8556152345752	50.54544154365456	1.1412382018492409	1.2271706178849586	1.4012960735437816	2.974632175343519	3.8292661127481886	3.371197731420487	3.2466606263475426	2.2518629195717055	2.854885604359702	4.979165334893366	2.658925529252261	3.5720099434406833	0.9592770902574128	1.967455587733657	1.3679951042351515	0.060139818488486985	1.6575406337514402	0.7169932671146125	-0.3648306697418861	-0.23894377982112797	-1.222660930085761	-2.840623609863353	-3.089611907222307	-2.62284559968581	-2.3899531663471563	-2.7649755927099315	0.468	4.355065471720278	0.29157092704277165	0.18187342989478414	0.18954491762763218	0.33701072543481153	1.3675402971748725	0.7958975695501009	8.937296301192946E-4	0.8203508372146908	8.93729630119294E-4	0.8203508372146923	0.5111884675207632	0.48442890007346145	0.49540901076734917	1.0677788419769918	0.9423666652512568	0.5843536359360091	0.06378623547464317	0.2493070782054935	0.6416394321048298	0.7534501323677767	0.8331981880638889	0.4249119597078478	0.49529781246412996	1.316400807282528	0.5387714374646609	1.0	0.0	1.0	0.0	1.0	1.0	0.0	1.0	1.0	1.0	0.0	1.0	1.0	1.0	1.0	11.0	-55065.82661736743	0.0	0.0	83.0	-1279.9361971378764
231940000	-56786.08962462499	-1355.0072892551325	-55431.08233536986	0.42206732900754007	2020.9176586983897	50.498206403143726	0.38705368803181783	3.0962797713686334	1.2948982985114785	3.7843673399413538	3.1856171712829715	4.103446145754728	2.610147732421956	2.6381320161974613	2.6436228256531695	3.5124253737321753	2.6408431303425366	3.5387274756220206	0.9691525133070482	1.863654268045007	1.4387100643576347	0.003490347044298868	1.47782212395061	0.9994266825937479	-0.22385004923916246	-0.1436252048795431	-0.9245186915967478	-2.203053104976504	-5.128873753549545	-7.53132972624824	-8.370178090529006	-8.476794556291443	0.468	5.048217141107866	0.2932087851300476	0.17789265123286724	0.1927547455132025	0.3361438181238821	1.032510377520277	0.7943857191880028	9.215154330087609E-4	0.9327152140610105	9.215154330087614E-4	0.932715214061012	0.4787414566468156	0.5999852749346858	1.7418822130140232	0.7471145209530489	1.5760385013244422	1.0305048424368006	0.03826802896532906	1.105612384252777	0.8250727041588002	1.330394821212263	0.23998221284469065	0.4889403054851659	0.8406369892236542	2.612807386414987	0.3938435081044325	1.0	1.0	0.0	0.0	1.0	1.0	0.0	1.0	1.0	1.0	1.0	1.0	1.0	1.0	1.0	12.0	-55055.76173909571	0.0	0.0	84.0	-1283.5836567731853
231950000	-56772.052595256486	-1352.8059748199732	-55419.24662043651	0.41679367391600597	2020.9229323534812	50.76280778713156	0.5069960954691667	2.7152553721619475	1.8253605689747188	3.7660179434736576	2.7408989792680156	3.288219642901712	3.1753819521475917	2.934233085622587	3.0231763183565503	4.265050056845896	2.3135782932669082	3.7920202379549375	0.9287149132134869	2.104060771731812	1.1289661867330067	0.06440761215962093	1.7540389643261887	0.5990292756087847	-0.48432953839389387	-0.16219047552212462	-0.9966318484068246	-1.8721796537087156	-4.52173885823841	-4.4996713315436185	-4.515696215511022	-6.750244548975434	0.468	5.050374896631973	0.2948082107260106	0.17697875364055407	0.19201828479613173	0.33619475083730316	0.6362594660906006	0.753299256859521	8.840531686095089E-4	0.7211223165404612	8.84053168609507E-4	0.7211223165404611	1.1447270421672986	0.7374224159780699	0.2259221905984408	0.11271155215445534	1.7227071373724128	0.8340814523953272	0.5390402700074672	1.5644110884424747	0.48557364549039966	0.7051873192044875	1.3643233835012651	0.5052091175399781	0.24539316480250398	1.984406060256367	1.1519819238739895	1.0	1.0	1.0	0.0	1.0	1.0	1.0	1.0	1.0	1.0	1.0	1.0	1.0	1.0	1.0	14.0	-55016.29025207352	0.0	0.0	82.0	-1288.2470034852918
231960000	-56768.392549144475	-1345.696265042921	-55422.696284101556	0.4199584657178413	2020.9197675616795	50.93065098118979	0.236517329096582	0.5648800845189752	0.943559104014387	2.6903704090461833	5.8665363192662445	4.026028637413362	3.3884679880834665	2.5321332798927783	2.6977296069957726	3.726383362441243	2.3885350204536335	3.427699186475541	0.8790205174038326	2.015908428726513	1.3384539189742657	0.18560428507086973	2.524824349824537	0.9803468936742902	-0.277386318723525	-0.22351502998569184	-0.5904494588783143	-0.7911176588446311	-4.95458641031002	-4.894482138212663	-2.1501568660978654	-3.0797612376833747	0.468	5.437913335469134	0.29301199555789675	0.17511384374684122	0.19197384840117493	0.3399003122940866	0.5008343617084329	0.7015906216619509	9.025744399783606E-4	0.7082814769053772	9.025744399783614E-4	0.7082814769053788	0.7177564069838983	0.795518766557422	1.4943260528808517	0.1996847987408169	0.8496078340544563	1.4511965182711375	0.6139407963075267	0.42574109964519685	0.5420884441304132	1.193558583074565	0.8386231326243091	1.772733829065696	1.154738728453574	4.943292469571459	0.42204718651640105	1.0	1.0	0.0	0.0	1.0	1.0	1.0	1.0	1.0	1.0	1.0	1.0	1.0	1.0	1.0	13.0	-55023.955651859826	0.0	0.0	81.0	-1281.0807120498032
231970000	-56734.40600797517	-1334.8529491724157	-55399.553058802754	0.41746641169430515	2020.922259615703	50.80200530549385	0.32679186791351394	2.205531821371103	1.3402781091289784	2.3301694879885546	5.525076284318052	5.814681484670773	3.054475481865625	2.282412537323836	2.7273934622027345	4.198812411013457	3.0716813563517054	2.9790199788533127	0.9628872627820447	2.247490297764266	1.3888844369070574	0.014212135761029657	2.157789987986248	1.159916413599648	-0.5662531377792913	-0.6813692796109836	-0.2569639670804595	-1.807880375605697	-4.816206379073181	-4.710421095283872	-3.65544645006384	-2.0622811850234877	0.468	5.249596258540388	0.2935578050360068	0.180019319261791	0.1893115175784155	0.3371113581237862	0.5175974353769642	0.7276937312489696	8.507141162535572E-4	0.7461339997990054	8.507141162535574E-4	0.7461339997990045	0.4594470416332043	0.6862365281198212	0.7074359044957591	0.5679259207190668	1.4676798165393485	0.8089073635141509	0.2130066454022022	1.0853457074087036	1.2136302590571235	1.3070550511965058	0.9453368924643998	0.38079321562373897	1.486097812387387	1.8924578230956912	1.8813072688141665	1.0	1.0	1.0	0.0	1.0	1.0	0.0	1.0	1.0	1.0	1.0	1.0	1.0	1.0	1.0	13.0	-55013.72078776523	0.0	0.0	82.0	-1270.3843165673138
231980000	-56746.338116843486	-1326.6468722315242	-55419.69124461196	0.42265701295343516	2020.917069014444	50.8020894245504	0.5100554871119091	0.31474833241945377	1.4273097402014767	3.243569501747877	6.413251653654197	5.889110274928635	2.530997513656236	1.8285748718867199	3.0548258089401052	4.0840832276094865	2.626885639261538	3.197799221653747	1.034190817522327	2.1373034706030785	0.7378952722164491	0.3275779453827924	1.8919739799183573	0.8896564685974964	-0.14241702118575233	0.14006386103762877	0.3986106708314643	-1.4478582935127755	-5.136367426595449	-5.102843362695066	-4.306621219662044	-3.9997662308441138	0.468	5.407721960130785	0.29301765788775164	0.17688574277283373	0.19215019105251627	0.3379464082868978	0.9578609000546079	0.7742473591672981	8.656889033844824E-4	0.6583361807606656	8.656889033844848E-4	0.6583361807606645	1.2282393900601871	1.2961878285774446	0.2914771095875884	0.1930649825585576	1.6512723396361288	1.903261139522448	0.18666392760438522	1.9767888599465766	3.39226398250512	0.6326297751961788	0.8845466471233284	1.0014143426627906	1.0373010864934396	2.0636550634969835	1.0287446013342008	1.0	1.0	0.0	0.0	1.0	1.0	0.0	1.0	0.0	1.0	1.0	1.0	1.0	1.0	1.0	11.0	-55039.825877719995	0.0	0.0	77.0	-1266.426694834114
231990000	-56761.77092901559	-1338.8976350025068	-55422.87329401309	0.4195957419279298	2020.9201302854694	50.76351626436179	0.21972169751334225	4.726759611800229	1.724005937785563	3.2202156971781326	3.14871392929828	4.422859698303253	2.7177027532793403	2.213312972081386	2.316531348111235	3.9431937223887314	3.403911094839903	3.5336408161767676	0.911645797945561	2.331638278705721	0.9099260921378417	0.29821028237891445	1.3862772821426583	0.39281056193601077	-0.3881696025160801	-0.09964082670703472	0.5304428487297458	-1.5719568865113	-5.627177259454306	-4.510005104552498	-6.637469374564235	-7.3106841309752975	0.468	5.01779537116868	0.2952544398616533	0.17726839303681868	0.19623896580000683	0.3312382013015206	0.6599657601561968	0.7583518477966342	8.933970360645426E-4	0.5949641506145532	8.933970360645443E-4	0.5949641506145548	0.5166491822225425	0.37111216841849176	0.2969031244562588	0.03863782484382483	1.0979409721906155	1.403084313973108	1.315949972577753	1.1300435462711385	0.2931769990172824	1.9015338984131531	4.942805854043397	1.0571771302380608	1.0223320897521808	1.7079051611702534	0.7501852998903591	1.0	1.0	0.0	1.0	1.0	1.0	0.0	1.0	1.0	1.0	0.0	1.0	1.0	1.0	1.0	12.0	-55059.63278181303	0.0	0.0	76.0	-1282.1231021577155
232000000	-56776.09918125686	-1358.9598844576915	-55417.13929679917	0.4212468210008911	2020.9184792063963	50.74631319925343	0.19947948359834447	7.421040236363486	1.0052977485945493	3.1534544632745893	7.268475315329386	6.345035342308885	2.6891310467261853	2.0800993080724854	2.428949866837357	3.4930444202250013	3.7218595079200325	2.8912591219481634	0.9432468997818069	1.3877049680455538	1.1327110263709532	0.16861866911919815	1.8817587711625827	0.8177890508567125	-0.15837663410587802	-0.2268954827039647	0.20617001912192834	-1.9502071711253504	-5.931291965607183	-5.702010196094932	-8.851112674078342	-5.077480815286396	0.468	5.029890254795188	0.289565817658029	0.17825931372432507	0.19084160461848076	0.3413332639991645	1.4878479188893639	0.8046626706336183	8.091284325141403E-4	0.8790116562515735	8.091284325141401E-4	0.879011656251573	0.382516072145758	0.13782696187541713	0.37179059288715605	0.5782982170710177	1.6824602188341233	1.3486923236107429	0.15103464748600506	1.0676779422618592	1.7543754422877418	2.107774288980207	0.32795825264388373	0.35047228322969715	0.6038902517857426	1.583444830290184	0.7879301529014258	1.0	1.0	0.0	0.0	1.0	1.0	0.0	1.0	0.0	1.0	0.0	1.0	1.0	1.0	1.0	10.0	-55052.79994079256	0.0	0.0	82.0	-1295.1033514485591
232010000	-56743.92755459042	-1342.7140176231494	-55401.21353696727	0.41759211603815577	2020.9221339113592	51.093803218533864	0.47714037142622245	1.8476123230840489	1.3399188141480343	2.56740977176877	4.104517930461441	4.069344727111236	4.207789467604817	2.3502812399473187	2.659832790849328	2.96992826132406	3.3446639612314453	3.4962683206762435	1.06552522080608	1.8601820335048955	0.6871213226774603	0.5406063244449193	2.646717391167066	0.4532712263925029	-0.23995216087660814	-0.5043203602739086	0.9767434394728871	-1.9553441875832986	-5.955047538855663	-5.034231468154243	-4.962223710551267	-3.480570490649313	0.468	4.9518270469633965	0.2892939961158112	0.17648245840991078	0.19169048112962525	0.34253306434465214	1.3331302038143713	0.8009484084024233	9.140662135449522E-4	0.8050017500875863	9.140662135449499E-4	0.8050017500875849	0.6882933593278824	0.5426090610353105	0.6682789800835278	0.12152724911239421	1.408787282595345	0.9048527328467584	0.1577072700045151	1.390751322859099	0.24010073715733754	1.1773578085525664	0.6686611995783325	2.1836600062616722	0.8930903590687275	2.9639656167214206	1.0511832069994833	1.0	1.0	1.0	1.0	1.0	1.0	0.0	1.0	1.0	1.0	1.0	1.0	1.0	1.0	1.0	14.0	-55036.34755814251	0.0	0.0	75.0	-1270.5354565670098
232020000	-56779.05435373325	-1349.9907320823029	-55429.063621650945	0.416357402623956	2020.9233686247733	51.249833485485745	0.34494119957793573	2.3099504608592634	0.5560714116720444	2.4499075792807963	3.8500750817675593	4.765307531721395	3.1239634154860223	1.9343347999411629	2.6198324980473413	2.7681594361232005	4.1586419369464	3.2238881621066344	1.0048579471223054	1.5200700563229117	0.8606272507647608	0.5656593932713682	3.68224484575183	0.3524295630547695	0.08332278649556438	-0.14543249829358124	0.21678976142201498	-1.7107066388986572	-6.232878785167161	-8.696635353368304	-9.033263975565696	-12.476575996552224	0.468	5.59862631236142	0.29455250844004366	0.1798211043054535	0.1923526028875258	0.33327378436697647	1.0260773122542244	0.7826922691218952	8.929700429973145E-4	0.674575711532856	8.929700429973138E-4	0.6745757115328548	1.1330552424276232	0.8011726717350636	0.12746971881604005	0.06310453053018708	1.1983271820592183	1.6845256650638882	0.6509976643410279	0.4887246916793482	0.4200805764984927	1.1160963711504504	0.23581161829290204	0.8517470061730815	0.8019905587485416	1.5407418271266404	0.3862986918220967	1.0	1.0	1.0	1.0	1.0	1.0	0.0	1.0	1.0	1.0	1.0	1.0	1.0	1.0	1.0	14.0	-55037.823114001156	0.0	0.0	80.0	-1288.7851065343407
232030000	-56752.646970255795	-1346.6074329428218	-55406.03953731297	0.41687098400205996	2020.9228550433952	50.89612504565816	0.3761967720837762	-0.2632900934321952	0.4414098037006548	4.436777063673421	3.8476037317821588	5.835630054842431	2.961125153689833	2.475437083975143	2.4693435329900826	2.8461598786217563	3.740674031501405	3.4387707306112882	1.2526198901309993	1.7549112945669751	0.7805113803484721	0.35179985093185034	3.4399640201416553	0.4804897093367478	-0.13199206006553635	-0.4560946267675397	-0.35137471869659087	-1.7368376524775084	-5.61907873717937	-4.382303615783774	-3.541010962126836	-3.7073653766187786	0.468	4.908770826080516	0.2956149605477675	0.18179540784585185	0.19120446350266987	0.3313851681037102	0.3666953230512851	0.6824205420668841	9.059678309544165E-4	0.7851758073960937	9.059678309544164E-4	0.7851758073960934	0.8703197736735958	0.2574478741355862	0.040077834980187015	0.9203540114829418	1.6653907965068926	1.4549328321093518	0.4417482066853988	1.0205812282610984	0.38083175117195667	1.5211199029342446	0.12577794385654653	0.5999989943845915	0.9998575152610261	1.480337366281784	0.6296500409711574	1.0	1.0	0.0	0.0	1.0	1.0	0.0	1.0	1.0	1.0	0.0	1.0	1.0	1.0	1.0	11.0	-55024.830532890235	0.0	0.0	82.0	-1287.7646043130321
232040000	-56797.60845696828	-1360.8806437420562	-55436.72781322622	0.42038993289416293	2020.9193360945033	51.3111681105605	0.5062034049562971	0.8074111056868499	1.2849531363601052	4.327508459531701	4.486774868107027	5.452792480659261	3.1874143937987527	2.4208601800120104	2.588065191096012	2.907519981757517	4.155044803627081	3.3171232208396924	1.074386621572068	1.9717829269726648	0.47283080265168276	0.5100427164185681	2.7197270551925987	0.3179703429984267	0.05653961565821433	-0.27521907891827696	-0.6276948536820436	-1.7731989167895854	-5.525118526119595	-4.893241588674028	-3.4966935158178796	-5.291280557434863	0.468	5.19855133765647	0.29310394123064487	0.17554167019138847	0.19205604094060244	0.33929834763736355	0.33255157477790764	0.6840955646452432	8.997564897007726E-4	0.8255328958892816	8.997564897007723E-4	0.8255328958892806	1.617823709288381	0.5055326094409025	0.02296571953057192	1.5428602656148886	3.185098344157385	0.42953112775596175	3.787544629747066	1.6472338547116958	0.45167693906697465	2.6138636435046188	0.25605024902403173	2.0764330409792633	1.6865363035936867	2.3073720183359647	1.041871267349476	1.0	1.0	0.0	0.0	1.0	1.0	0.0	1.0	1.0	1.0	1.0	1.0	1.0	1.0	1.0	12.0	-55047.56477721457	0.0	0.0	85.0	-1286.2352969222184
232050000	-56778.85946628502	-1330.90446776494	-55447.95499852008	0.4178280074512731	2020.921898019946	51.41412375282432	0.53403622940248	-0.6457989859137396	1.8839886798829784	4.13476341882798	4.823382645800674	4.709357321024485	4.009923765855889	2.172186574848172	2.288638944697729	2.8988589214693965	4.168759321799007	2.628566776475393	1.2276202799446239	2.4321054103910256	0.4453026074725018	0.44341584626582586	2.6137362861878386	0.365679259388197	-0.26773785432569636	-0.6448852036631328	-0.07867258281783707	-1.9890866980803321	-5.862581595075792	-7.103765303786785	-8.790202841628458	-6.779780919357176	0.468	5.222397518844906	0.2921765052868306	0.17822698980187596	0.18927403046626126	0.34032247444503155	0.6663691032589799	0.7608180765678526	8.183539773452978E-4	0.7776031829573292	8.183539773452975E-4	0.7776031829573283	0.9623093313139434	1.3047912609986372	0.02469332629735509	0.9199328687890759	2.7256022112316027	1.7691149251356055	0.4214758700699822	1.2845461312777093	0.2975473518495654	2.900353618141344	0.09455364082921794	1.4905794231986789	0.4813172499519114	2.13871804922426	1.5618606612428663	1.0	0.0	0.0	0.0	1.0	1.0	0.0	1.0	0.0	1.0	0.0	1.0	1.0	1.0	1.0	9.0	-55044.450078314316	0.0	0.0	94.0	-1269.18332770259
232060000	-56808.56004451591	-1349.2384181556683	-55459.32162636024	0.41740553346237136	2020.9223204939349	51.361367640298766	0.3306312583287107	0.019644513515240963	2.052952176909262	4.123927365705185	6.118839278014025	4.859975418292555	3.7582626679210542	2.219746732743256	2.5488728130918843	2.661366216235025	4.430852635764736	2.4791783486233427	1.287089089422843	2.6488181502001877	0.5095050642437804	0.6245887633590963	2.9433112137419983	0.48418155308469235	-0.006007621300271035	-0.5924847612795354	-0.34604502950624666	-1.2262625571839858	-5.520870380723387	-4.724011792085831	-2.2034005609803784	-4.232476539848065	0.468	4.882377938690923	0.2882594486608887	0.18214404642781779	0.19091267705232737	0.33868382785896545	0.707786660907651	0.7436121161458975	8.852128932962081E-4	0.8562420441345963	8.852128932962088E-4	0.856242044134597	0.44979639443756797	0.23528061344739457	2.9731239740921147	0.09037651410532346	1.4067427531680787	2.369835861431509	1.4610404639273085	0.5086163612794732	0.22619625831562892	1.0104802194629365	0.6221205491316446	0.7544955502184216	0.9137169289867857	1.3135009349898952	1.257669047314527	1.0	1.0	0.0	0.0	1.0	1.0	0.0	1.0	0.0	1.0	1.0	1.0	1.0	1.0	1.0	11.0	-55036.16401882391	0.0	0.0	96.0	-1282.6111573718808
232070000	-56795.223921107325	-1360.720097882218	-55434.50382322511	0.4175650241377017	2020.9221610032596	51.81519984778618	0.2506614539541618	1.9144351989370478	1.8095490950992634	3.151096253787866	4.12092507538848	3.4004519179917354	3.284699386909277	2.1474012668593927	2.4848668071200986	2.887930524170437	4.8255412977471135	2.943062509742459	1.1144628219348025	2.1124787515488106	0.37223925144285175	0.47932137934455676	3.3340057785576587	0.2136404980693509	0.20740851872394747	-0.7756430571339117	-0.31339712166331124	-2.014989813930392	-5.7400082446202845	-5.373297148692237	-8.265055842819212	-8.372997899410407	0.468	4.997331681332476	0.2917456842385892	0.18402571982918595	0.18942311418204566	0.3348054817501785	0.8272792608002927	0.7449604435440018	8.969541823788585E-4	0.7617418890640578	8.969541823788579E-4	0.7617418890640596	1.0564240015584876	1.2740365792499366	1.2781630385464258	0.24292398761790546	2.2535132162755596	0.9867029665612307	1.8363974260783507	0.6736242280919623	0.47837206361868473	0.6643246166925519	0.3847015945614455	0.48761226256378964	0.9295522353748554	2.0448540943448217	0.7054768064685868	1.0	0.0	0.0	0.0	1.0	1.0	0.0	1.0	0.0	1.0	1.0	1.0	1.0	1.0	1.0	10.0	-55014.59003620542	0.0	0.0	98.0	-1301.1237992720971
232080000	-56802.679447542694	-1387.8460311816223	-55414.83341636107	0.41971911236999876	2020.9200069150272	52.190110380261615	0.3098236886950986	2.8614065072742445	1.9166552737929086	1.9834655832480703	4.534028183580519	3.849110135719027	4.018184316019852	1.9037443398875877	2.8800229593304993	3.673591104741682	4.871838892879297	2.875533470676877	1.5208631635731338	1.881961231487299	0.4013191298057	0.9104624198394207	2.923624717978106	0.22967802288220363	0.9310135680903213	-0.7184301840909689	-0.6937975610213252	-1.7457476930117468	-5.080968228052179	-4.226024800554925	-0.5642382545582771	-0.5527998371148852	0.468	4.992382189899852	0.2885955627807295	0.18169817410392658	0.19528954859131387	0.3344167145240293	0.626005508891645	0.7489464365317243	9.06636295956295E-4	0.9600891622239952	9.066362959562941E-4	0.9600891622239965	0.2591001130844577	0.9777942641453238	2.1081896445580384	0.25806413282870533	1.4276168567216065	0.5366626406190653	0.6892709729674518	0.6439174501345841	0.9928119358299536	1.4377074443541822	0.8353068441076136	1.2334097486380502	0.42248279613999445	1.5936687320776979	0.7495508762891401	1.0	0.0	0.0	1.0	1.0	1.0	0.0	1.0	0.0	1.0	1.0	1.0	1.0	1.0	1.0	11.0	-55015.893277605486	0.0	0.0	96.0	-1316.665306111067
232090000	-56785.32263625474	-1366.7493219502644	-55418.57331430448	0.4286492401822441	2020.911076787215	51.11928499260718	0.5117129971364159	-0.7452745314462739	2.437624728947602	2.64195723751071	5.318346068876336	3.8460998241213122	3.307349848987522	2.131673215070484	2.6397288781051773	2.5780825207054563	4.375225880297513	2.7325919772861402	1.4965024663792041	1.6803505786412798	0.4507798750943408	1.1295685705998793	2.340658977018789	0.059902904263294726	-0.10054790511711309	-0.8035446271349312	-0.6002042264288912	-2.3061264830124024	-4.872493690271054	-3.3944048264371016	-5.770886719336755	-6.945886342335605	0.468	5.122634768796761	0.29168015701689715	0.1794723888239342	0.19238014224509223	0.33646731191407575	1.0128305013045757	0.7770606254693065	9.172428903071202E-4	0.863631104462931	9.172428903071215E-4	0.8636311044629333	0.7568429408705741	0.6224225647851813	0.30787204553469244	1.7919272919172975	1.5369972932501927	0.5567648502191399	0.035869499540368555	1.0317130788659803	0.852462777459188	0.8440304370339416	0.700993856360156	1.6625589673402184	0.8094511290856942	1.6501291056406133	0.7248454540397526	1.0	1.0	0.0	0.0	1.0	1.0	0.0	1.0	0.0	1.0	1.0	1.0	1.0	1.0	1.0	11.0	-55007.405986798185	0.0	0.0	91.0	-1300.5397001860354
232100000	-56813.31947170592	-1385.9252544818266	-55427.39421722409	0.42056276041348273	2020.9191632669838	51.33981107288885	0.46918712493354353	0.967836969071723	1.6442097857611757	1.8113211602648824	4.510954950284447	3.6541994962887787	3.2637573318464717	2.0423746505536444	3.1972120789780436	2.921359649777832	4.8457593337108005	2.7859775241273006	1.5431427021339783	1.7895335270780524	0.31816380135042965	1.5467204947781943	2.2896085877831327	0.14130491248352503	0.8851323728259268	-0.22784994337326	-0.7965868352061762	-2.101975601244724	-3.8237411334811364	-3.609672916770811	-6.52741678229973	-6.136409765137947	0.468	5.7140861478420755	0.2910497218747334	0.18012822979912008	0.19298582206343448	0.3358362262627114	1.4137136411965507	0.8032943318623343	8.940387110077809E-4	0.8202791112138318	8.940387110077822E-4	0.820279111213831	0.7198359654598638	0.027597893733839536	0.8899819230782808	3.11020539581483	1.734295633245846	0.4202935530505615	2.300946290118987	0.7925294640842941	2.5541514276385886	0.911767664618326	0.7976413636890759	1.3015587978429877	0.30794558859315474	2.4788035391524637	0.30738176824553975	1.0	1.0	0.0	0.0	1.0	1.0	0.0	1.0	0.0	1.0	1.0	1.0	1.0	1.0	1.0	11.0	-55024.88941877295	0.0	0.0	89.0	-1316.1362639518409
232110000	-56819.52298864844	-1389.383511353321	-55430.13947729512	0.4206532477481059	2020.9190727796492	51.706896978118316	0.3615371781289853	0.03564647152117906	1.8624035205777174	2.6859288996867097	4.152690982401663	4.194731701723382	3.630559753347035	2.0051729334364423	2.4805156975945715	2.732990964427664	4.221370986992134	2.913982426229592	1.5702166585689579	1.4507939621686932	0.37520295227817557	1.244085369975507	2.636524779104908	0.30790453898972553	1.3795923016234506	-0.42114608913523016	-0.9169366460944215	-1.5585585818677887	-4.181541793475601	-2.545180294282345	-2.936624409548619	-4.384333874445412	0.468	5.054804018493723	0.29068528976332947	0.18236507191429965	0.19308938254824304	0.33386025577412726	0.8805711270084631	0.7728293550415181	8.838713326008592E-4	0.906335319199739	8.838713326008577E-4	0.9063353191997372	1.3734336520360997	0.0453341103158964	0.18530083603488803	0.8782147335884315	1.0260425701708493	0.921295232159235	0.13982079838954284	0.4900628738692345	1.2964255042366264	0.3618083172027428	0.37672732243058044	1.5520124888980824	0.7502930983912106	1.492258700344119	0.6619656865265376	1.0	1.0	0.0	0.0	1.0	1.0	0.0	1.0	0.0	1.0	0.0	1.0	1.0	1.0	1.0	10.0	-55020.05091320279	0.0	0.0	94.0	-1325.5624472029997
232120000	-56813.56844000675	-1373.3805551351293	-55440.187884871615	0.41970011199743024	2020.9200259154	51.27150466930742	0.317062237213396	0.12843326312384395	1.1858496034213113	2.8203502656092074	7.1220619465655135	3.633396294679374	3.064469977084077	1.6663796167471456	3.262548239782278	2.4852953666475868	4.424971407757411	3.4394127067765847	1.5230197026279986	1.3701936118289486	0.21319087149212212	1.2908150646452714	2.4509291954644143	0.23852062028657717	1.612701958804574	-0.2844570818578453	-0.7057408555751652	-1.4517548271678726	-3.572598474512296	-6.266577389531173	-5.727790805470966	-5.614579383911617	0.468	4.88476545834233	0.2914439158748063	0.17796872067823957	0.1923860757399693	0.33820128770698427	0.6044356934905659	0.7479254055945316	9.105590048122219E-4	1.0413360667943892	9.105590048122219E-4	1.041336066794386	0.7412304248752783	0.043239427473303206	2.8592826618356244	0.8677051808841616	2.030314173397287	1.367217943611859	0.48599256275634406	0.8938434785967343	1.5493738851547487	1.8757792230451138	0.15097176923453678	1.0671513345712922	0.41583237909401227	2.0744014212047572	1.1894478849265522	1.0	0.0	0.0	0.0	1.0	1.0	0.0	1.0	0.0	1.0	0.0	1.0	1.0	1.0	1.0	9.0	-55044.07021787017	0.0	0.0	93.0	-1299.604799743866
232130000	-56809.98104006336	-1359.757933237012	-55450.22310682634	0.42509996681247664	2020.9146260605849	51.39651924689748	0.4280512160812901	-0.39436482293173514	2.0342068132785203	2.6983331096033973	3.9334218015388593	4.088940504836032	2.8264067196993157	1.9382402092142255	3.343821223034753	2.694082987493964	4.543213367767638	3.0661575978734636	1.4319537528591462	1.3006579091333856	0.15874273600251773	1.5264094255490515	2.7352170986042017	0.2967658306545161	0.7095180708751407	-0.3847360700119402	-1.0478905814505277	-1.1254401453652911	-4.302634442626845	-4.738776911523955	-4.464352624152769	-4.02388326619864	0.468	4.786044467189238	0.2876547127737629	0.18118467963756082	0.19369074939448458	0.33746985819419106	1.6269485206493721	0.8122298657717366	8.533976546959038E-4	0.6542000706815738	8.533976546959045E-4	0.6542000706815737	1.0745836797920012	0.16579307183086237	0.27939882430608065	0.20198768719803978	0.6660455648340365	0.29716299760421955	1.32922273250666	0.47147585825621896	1.6747529043648164	0.43124739107538307	0.1634119287493361	0.44952974830533876	0.34507064223941336	1.0845892243983786	0.8412305667043813	1.0	1.0	0.0	1.0	1.0	1.0	0.0	1.0	0.0	1.0	1.0	1.0	1.0	1.0	1.0	12.0	-55026.42424345258	0.0	0.0	87.0	-1305.3556750465364
232140000	-56814.61157550362	-1391.4072513488277	-55423.204324154794	0.4244462964364328	2020.915279730961	50.97385384491306	0.5752505876079325	-0.014358758151442108	2.8776779840126827	4.356566133104171	3.3561591492915475	3.405780174980476	2.520083431495617	2.320025840058439	2.921564898837537	2.5989475728841374	3.3314259990413233	3.12970302786939	1.6486803060163446	1.0861641665017743	0.4631137277645856	1.6675649273555946	1.8084510248731498	0.29609464857633155	0.5431809209369939	-0.08879122453009029	-1.093323493200864	-1.3192862027290388	-4.812766401754567	-5.759472206003106	-7.0697374032916205	-6.078418536417074	0.468	4.9263685431226625	0.2894410000114943	0.18193985340080962	0.19220123787890458	0.33641790870879096	1.0718660517987457	0.760170184983318	8.878944288049452E-4	0.8551689153512992	8.878944288049444E-4	0.8551689153512989	1.206216282792182	0.34838267493674197	0.003743918412504251	0.4547016155201654	0.9034663142100344	1.2117260187562413	0.054341896172066396	0.7907897366346127	0.34421157807581004	0.86324626609008	0.13410232485172655	0.5086390312287385	0.7736568074182436	1.2785822920766265	0.6166154381762969	1.0	1.0	0.0	0.0	1.0	1.0	1.0	1.0	0.0	1.0	1.0	1.0	1.0	1.0	1.0	12.0	-55024.71936948922	0.0	0.0	89.0	-1327.6574761636437
232150000	-56844.363949450126	-1403.862998110578	-55440.50095133955	0.4239538550482621	2020.915772172349	51.619731374186365	0.4739901633613442	0.4867608962452419	2.426950691501279	3.49060654651491	3.8159582227162363	3.731412319813758	2.5593790248153754	2.144929109516109	2.905036596135231	2.8073456292358205	3.603410117738993	3.0869748849222005	1.5971894317410893	1.137634590623033	0.4804026145950263	1.8680935111723669	2.1963457471997923	0.05886969961436245	0.615242896453025	0.1873213102903457	-1.1385649749764395	-1.793447658584258	-4.966158720342523	-7.29843333140374	-7.600465769957039	-4.616338315748391	0.468	5.085551717115275	0.2876910995522093	0.18203691727385868	0.19176958841787073	0.33850239475606075	1.5209945839472	0.8222129226246266	8.909672845101451E-4	0.7330491449707037	8.90967284510146E-4	0.733049144970702	0.9499342339747403	3.085015516332106	0.44919530409074754	0.2853250507489438	1.4247688310969207	1.4393663932721228	0.16876925829789888	0.48689089192012935	4.344274122792834	0.9071715865633719	1.150693571262489	0.6025442114383486	0.46051393432151067	2.905625816009317	0.11890030096868076	1.0	0.0	0.0	1.0	1.0	1.0	0.0	1.0	0.0	1.0	1.0	1.0	1.0	1.0	1.0	11.0	-55035.74361368451	0.0	0.0	92.0	-1338.2249160800327
232160000	-56815.005527870446	-1399.0684473743186	-55415.93708049613	0.42330090648939506	2020.916425120908	51.41335486982367	0.6569932258877176	0.8451130113453132	2.3830654937021283	2.676573090971889	3.949364060221847	3.7213366398803824	2.234935339833386	2.7322492435068275	2.9375925399757277	2.8198200621375715	3.6865713975103382	3.5715067011435964	1.57248488533405	1.1702957071861932	0.44417894491828913	1.5787843645353548	2.8790740570867155	0.04613733224350186	0.6860774922456303	0.5489887484968473	-1.287477588816134	-2.0635298382771508	-4.338475882673635	-3.5457335727854224	-2.7607133051827635	-5.180996584304152	0.468	4.9467830229807905	0.29243690157820545	0.17669559703967708	0.18993818253620784	0.3409293188459091	1.7277023449402134	0.8045320089218472	8.839217393105791E-4	1.1267944979615825	8.839217393105792E-4	1.1267944979615834	1.35281677360859	0.9304175762635303	1.0206517258811847	0.12698299358019619	1.4838020811892632	1.4973937725415494	0.8810869198197431	0.9097760229657038	0.6271635761188346	1.810376873389411	0.5147319711101551	0.840500597752863	1.1773331845180175	2.4336834190431333	2.1787112363485304	1.0	1.0	0.0	1.0	1.0	1.0	1.0	1.0	0.0	1.0	1.0	1.0	1.0	1.0	1.0	13.0	-55015.9103090479	0.0	0.0	93.0	-1308.6548531664994
232170000	-56786.71623629051	-1366.0082038838777	-55420.70803240663	0.4203071681209455	2020.9194188592764	50.9035974403094	0.43788464486187106	0.10736614310647441	3.5196437049520317	2.7878842956185648	4.09726362682052	3.3360151415094434	2.43825181884944	1.751199540257969	3.0395357922002506	2.61239525106664	5.505355967322554	3.129190262045319	1.7344203171117234	1.1876716505791458	0.25132366764160663	1.6236333756928265	3.1523000494041717	0.01971363541899762	0.6753801325951334	0.6819423001683682	-1.0506504299235029	-1.516972253874142	-4.318065027378058	-5.3673076923326	-5.608101741740255	-6.645441360304156	0.468	4.604850261838785	0.29432494643986074	0.18253939466106112	0.1904092878528788	0.3327263710461988	0.9422095426318183	0.7735571270554827	8.64017906075135E-4	0.7443681627362603	8.640179060751348E-4	0.7443681627362606	1.0222482314553836	0.41272356913087566	1.3100664197586405	0.35534411820297646	1.7140534237944913	0.992442365053969	0.06489218733473989	0.24217297197949667	1.1571269520747185	1.0858443879046158	1.7743252968994605	1.5653424539958714	2.5383468902748807	2.7578664604488012	2.381907347991717	1.0	1.0	0.0	0.0	1.0	1.0	1.0	1.0	0.0	1.0	1.0	1.0	1.0	1.0	0.0	11.0	-55009.17576369898	0.0	0.0	90.0	-1301.0812467348755
232180000	-56751.109129248194	-1350.8530991743783	-55400.25603007382	0.4290594564098575	2020.9106665709874	50.441858170540904	0.2777202799067584	0.03168004564912408	2.2115750157691214	4.057540514561513	3.45454798310148	3.3305466202039504	2.4020632358013616	1.9706231988077134	3.5885297946076644	2.883529646600717	3.792705441972764	3.7764826583853264	1.370270036134476	1.216694974656394	0.29265613623854464	1.5459357597514287	2.7493959228110785	0.006954865602972066	0.6469235384318174	0.8563725439364975	-1.0848144496464132	-1.627082044270498	-4.824093595012224	-5.731449000887231	-3.3109402619540216	-1.6035169118757358	0.468	5.637355705515818	0.29166356325706144	0.17824943613583713	0.19616666511996383	0.33392033548713707	0.9169649236659431	0.7737567595342628	8.988340664834726E-4	0.9004386196694049	8.988340664834705E-4	0.9004386196694019	0.5660022312752424	0.24392799799347442	1.2523173331175783	1.4408333711799914	0.8854339670571061	0.8801898482401354	1.8402960740479073	0.19088624818062921	0.9654717537665835	0.8388739019648898	0.384594577778248	0.8148919685715547	0.2817291687566978	1.5121060463188352	0.46376098102593244	1.0	1.0	0.0	0.0	1.0	1.0	0.0	1.0	0.0	1.0	1.0	1.0	1.0	1.0	1.0	11.0	-55020.37133048632	0.0	0.0	90.0	-1285.332906325323
232190000	-56754.92602175062	-1358.8290205742687	-55396.09700117636	0.42587574740706474	2020.9138502799904	50.943375159402734	0.40504554026733447	-0.030278546824151653	1.6654803793639092	4.704973745076419	5.408868743534436	3.095359612173903	2.830770034202924	2.1622238757888312	2.737878673061379	2.8513071299967994	3.6902491826036345	4.483506671545118	1.4011784108853993	1.3704279161285358	0.34154823329831374	1.750848901240813	2.5800773444756566	0.2852218629906614	0.24497520300982126	0.7343291642291558	-1.3997920730735764	-1.2766113370587735	-3.9134954374880055	-2.60800146609723	-3.2566448316853136	-2.934907545066713	0.468	4.758325897093672	0.29660495098507933	0.1776320740419646	0.19034661589126797	0.3354163590816876	1.1391315038810885	0.7996108384720436	8.940742703267091E-4	0.8002549936206422	8.940742703267054E-4	0.800254993620642	1.7464080721462967	0.650962516395284	0.6454201657483891	0.41262739730725934	1.0782852049246974	4.254295312117128	0.14750221755067663	1.373502344378211	3.8354122066568617	1.056391473544885	0.8197467186621283	0.32208690271924517	1.4264959894268707	2.6218839541090206	0.6594349487976809	1.0	1.0	0.0	0.0	1.0	1.0	1.0	1.0	0.0	1.0	1.0	1.0	1.0	1.0	1.0	12.0	-55013.5152769935	0.0	0.0	87.0	-1286.641285130996
232200000	-56782.23105124783	-1369.7027664263196	-55412.52828482151	0.42651989887067143	2020.9132061285266	51.115174196496305	0.48721105863331415	-1.0557477377072397	2.4720746734352117	3.939844880468257	3.8153184486877363	2.3739967066072287	3.0846871986375346	2.0627828157898547	3.1141678398682973	2.8247524841514124	3.5125038565707674	5.396652099698312	1.245584368128618	1.3742765049398844	0.3683200154882749	2.1000762035050764	1.9295200785868063	0.1777892184633195	0.419595099088481	0.14335661368309954	-0.7137702083105963	-1.7922754138810357	-4.31123114372383	-7.551190276672419	-5.9659523469086455	-7.745161668972196	0.468	5.74417844470265	0.2939097965510879	0.18219932302620478	0.1900347788011334	0.33385610162157336	1.0481025963501642	0.7830517489156135	9.069107506660327E-4	0.5981641337284721	9.069107506660341E-4	0.598164133728473	0.675358226861999	0.07510690524462245	0.32533064105386594	0.7539864788360856	1.3893841675927705	1.4864683097427076	0.6190355402098893	0.7415407769753481	0.19079261392444163	0.5175248367602816	0.30402139685353197	1.1192821380366786	0.42559131153873586	1.9724246837292463	0.7525431048373097	1.0	1.0	1.0	0.0	1.0	1.0	1.0	1.0	0.0	1.0	1.0	1.0	1.0	1.0	1.0	13.0	-55030.16412452115	0.0	0.0	80.0	-1314.8411386161456
232210000	-56778.750241795315	-1383.784257726832	-55394.96598406848	0.42621310631591347	2020.9135129210813	52.35363185913321	0.4708453592997004	0.32147222447076973	3.4303611913299146	3.9161853325369633	3.6070441339965953	3.164679768450905	3.081097612638806	2.0165045829022894	2.941156879906437	2.815915493024996	3.937465461986842	4.413272873061869	1.2663984940125512	1.4540401459864931	0.35447546436997146	1.795704965259381	2.6176193857107846	0.44296993324517564	0.3137752673411743	-0.014845648242808554	-1.007486035052229	-2.064235477573659	-3.422515448361107	-5.620080766669634	-8.06874123209395	-9.720766283966558	0.468	4.958813990865327	0.29081076176245596	0.1815644731902063	0.18951285661997763	0.3381119084273596	0.7428735688378104	0.7729413812099423	8.380736487038469E-4	0.7230353562782876	8.380736487038451E-4	0.7230353562782862	0.3749248617105458	0.0702671818656304	0.5759022539713577	0.4295956353794734	1.441200302633832	0.6980643137728858	0.8278408531188027	0.46651168465612536	0.4025313195004856	0.7140717293048189	0.14337863348947655	0.2698141410689998	0.08952413572237868	2.564105496645569	0.5044362266069329	1.0	1.0	0.0	0.0	1.0	1.0	1.0	1.0	0.0	1.0	1.0	1.0	1.0	1.0	1.0	12.0	-55019.16494128553	0.0	0.0	83.0	-1326.6388278629402
232220000	-56768.87841359515	-1365.2015883137717	-55403.67682528138	0.4164799365814787	2020.9232460908158	51.78843975718995	0.47536389366091847	-0.9158413656622968	2.3524108025971198	2.8743180905882477	2.9990606073785218	5.0210859001104104	2.251189774001847	2.3715844265199197	2.496182412696085	2.848961571758436	3.2960934448223305	4.591863680349831	1.6099073971497084	1.5473660331506371	0.34133260754112993	2.0531009621698697	2.738961320505882	0.5843775443572857	0.01754286413448812	0.2646815933526091	-0.7453565589741992	-3.0222729016959082	-4.442531960855742	-3.9083355431506397	-2.4389834731705387	-3.6365518914049604	0.468	5.009112573579466	0.29503999037130757	0.17887726236453436	0.18902706045996936	0.33705568680418824	1.330983184709153	0.7926819241692347	8.739495273743334E-4	0.617823901243102	8.739495273743341E-4	0.6178239012431029	0.21105167397117394	0.21776696614176305	0.9206313709559085	3.67750420675495	0.8099709275080894	0.42859592834154764	0.1238875276305093	0.26591763051511985	0.5501444474395645	0.5150012597297923	0.338539358093158	0.3101157422492945	0.584956436266731	1.5319788702087571	0.3101795604173116	1.0	0.0	0.0	0.0	1.0	1.0	1.0	1.0	0.0	1.0	1.0	1.0	1.0	1.0	1.0	11.0	-55021.44635081784	0.0	0.0	80.0	-1313.8753267269458
232230000	-56767.70997957844	-1372.567763816625	-55395.142215761814	0.42440520567421736	2020.915320821723	51.758559172467656	0.2986372656397381	-0.555902411835832	3.7063407506713038	3.198584076964878	2.8856909693058475	3.507183976044099	2.2938477565799538	2.233139113703605	2.941144396283693	2.3422352511741544	3.877096617970844	4.778557243062294	1.5883872902117546	1.9973166221286607	0.29753312657705083	2.2009144410732757	2.911851089798389	0.4944340135654255	-0.13995414915176452	0.5278355834621858	-0.6015071129381183	-2.9467803480352552	-5.712577360365191	-7.889177544376466	-8.495750011678194	-8.377729650677896	0.468	4.761846414227378	0.2976397775698027	0.17899136853347944	0.19063911731132754	0.33272973658538985	1.7870144450859782	0.820490472949995	8.243689150504092E-4	1.0140496119091897	8.2436891505041E-4	1.0140496119091897	0.4566689342152874	0.6916579687300347	0.5503912053906738	2.5384338780399265	1.2041071254455393	2.1818980925979923	0.36209348889116433	0.2677622541990608	1.3407081879826703	1.3287562511104958	0.3231929137432588	0.7019674303168048	0.6007686712238577	2.4883344644776937	1.1449215673743824	1.0	0.0	0.0	0.0	1.0	1.0	1.0	1.0	0.0	1.0	1.0	1.0	1.0	1.0	1.0	11.0	-55019.794895275365	0.0	0.0	84.0	-1294.740537950835
232240000	-56789.00269556388	-1382.172566384266	-55406.830129179616	0.41923211617774125	2020.9204939112196	51.95658604059532	0.45335180056070823	-0.8381943081918788	3.1375501096419915	3.795492423957172	5.345788552168412	3.489377107073357	1.9740375675156148	2.0988118789899155	3.1500010412769055	2.7632971057365316	3.145333492287161	4.294996919007788	1.3722494599296717	1.817620511286231	-0.014902040685919438	2.0111455745639306	2.8892708352900387	0.5483283363883451	0.1306265880401375	0.8246287415494508	-0.37245690722348196	-3.3505016586040455	-4.521482241657665	-2.4329323449043114	-2.4865649206679907	-2.7972361854281034	0.468	4.45762190441548	0.29096583894997347	0.1741743323224752	0.19739752587974616	0.33746230284780465	0.7731778671953369	0.7687403897306989	8.856124824024002E-4	0.9512156459967964	8.856124824024014E-4	0.9512156459967999	0.9158433594894564	0.196412049788971	2.127865260844733	2.5800321080196404	0.7446529626586416	2.089470975033352	0.44956625619538154	0.9466616704430034	0.5560894863787055	0.7704218272494328	0.36763450200058123	1.4255030132787374	0.4026905649020407	1.4314187180267939	0.6510666993156367	1.0	1.0	1.0	0.0	1.0	1.0	1.0	1.0	0.0	1.0	1.0	1.0	1.0	1.0	1.0	13.0	-55019.99916421809	0.0	0.0	84.0	-1304.909828636733
232250000	-56782.461658133165	-1398.2193082985518	-55384.24234983461	0.42099345631688967	2020.9187325710805	52.07801204809138	0.2110595099741908	1.4439608618961546	3.216168219670128	3.63068594269527	3.84174080614781	3.03365810151168	2.149970547914626	3.156550458109169	2.950813287465154	2.4060279986606514	3.4954004887618906	3.760600637923929	1.7767294478258244	1.9452783424881979	0.33561815131900696	2.2017716202778934	3.2008064152863933	0.3143667374969447	0.06296154476696492	0.2046294112626314	-0.8491432390153848	-3.5023501313064114	-6.207392759035223	-5.675761552916029	-8.084156642136884	-9.935554566629097	0.468	5.0101422366486155	0.2942878436018327	0.17723833984600365	0.19494998608284164	0.33352383046932144	0.5620149251643983	0.7066649644323653	8.93019772761893E-4	0.8804335357631573	8.930197727618919E-4	0.8804335357631567	1.4630984480056133	0.7568683221270012	0.5758985012147453	1.666932826976491	1.748732923961291	1.6106661880893507	4.299427006710577	1.2246358963663686	0.3659447549232831	2.039687238442172	1.0459847581314816	0.5685265037530783	0.9168048672123802	1.67213977069454	1.2142074229476665	1.0	1.0	1.0	0.0	1.0	1.0	0.0	1.0	0.0	1.0	1.0	1.0	1.0	1.0	1.0	12.0	-55016.43980188507	0.0	0.0	82.0	-1322.5269435721125
232260000	-56730.9492438691	-1367.5482429273209	-55363.40100094178	0.4177110391290514	2020.9220149882683	52.14486893793247	0.43851102955815807	-0.20240200175048528	3.0679848790823705	3.5792633809860583	3.2180810012845416	3.6806616844975366	1.817550779603494	2.4632227577863164	2.5436854494054315	2.5684843635780052	3.8330854494504383	3.634921645332608	1.657458282355463	1.7489067329267778	0.4542084202164285	2.6039481091632024	2.321049130189502	0.7254601258570607	-0.2887012870636812	0.7484469715939244	-0.7140534013131554	-4.031192590531077	-5.790718455499702	-8.56737125001474	-6.366573714352734	-4.9048575355790645	0.468	4.927845798905806	0.2954198054674739	0.17640154718078266	0.19190848376704764	0.33627016358469536	0.6765165645655433	0.7769384876924035	8.689390395625278E-4	0.7157292772219903	8.689390395625273E-4	0.7157292772219908	0.5993199396837697	0.1335654070520651	0.4239263348922043	0.3974401637780028	1.260387855594325	1.0367469650191963	0.9543428794993047	0.3815444464189746	1.3293101426707772	0.8581609785353509	0.3322743944096371	0.9894418654483421	0.47199347971254163	1.128771640360413	0.4049184233014359	1.0	1.0	1.0	0.0	1.0	1.0	0.0	1.0	0.0	1.0	1.0	1.0	1.0	1.0	1.0	12.0	-54994.275122459905	0.0	0.0	78.0	-1310.0203170889597
232270000	-56748.50616681921	-1370.0898075794107	-55378.416359239796	0.4293130268417844	2020.9104130005555	52.233372687750794	0.34257743357184683	-0.280843354948928	2.515664802289441	3.303008791029788	2.6931342321035676	3.005057118476092	2.6086051011254305	3.2688767762090976	2.675054847559692	2.4448568239238804	3.4756216024081548	3.7527659292675235	1.8753935588355202	1.6568295072020012	0.13058280089376048	2.655396130260532	2.7880181443901972	0.5564335285824816	0.17475486180417715	0.883094652364754	-0.4759744340418666	-3.9022977716076337	-4.000964924804281	-4.292774260135813	-4.674026699276677	-6.479204744860494	0.468	5.003482759390242	0.29196287695554407	0.18211063631385452	0.191527401484898	0.3343990852457029	1.4049115010981084	0.7935709167320156	8.499461707270325E-4	0.7442653753180389	8.499461707270299E-4	0.7442653753180384	1.5383785397203864	0.21844135824444935	0.7207659891377136	0.39456295420368787	2.3722763253362134	3.460494790520366	0.11967703003836531	2.468245688769874	0.8785011630445887	1.192386248088303	0.8954737880293938	1.5274070735533822	0.5879201513054527	3.416624378694551	1.4382444914262627	1.0	1.0	1.0	1.0	1.0	1.0	0.0	1.0	0.0	1.0	0.0	1.0	1.0	1.0	1.0	12.0	-55004.59230772588	0.0	0.0	79.0	-1299.2308857849405
232280000	-56761.847076649436	-1376.509818730355	-55385.337257919084	0.4175511930238952	2020.9221748343734	52.09398809645057	0.24895393926354575	-0.7768455140688681	3.4614088958650977	3.4139076989192727	3.8242092955680964	4.055191055345705	2.644151957195234	2.296790104741455	2.8661443699015723	2.958663763283623	3.32141910873468	3.9250072088329975	1.5260576754892377	1.428535591887006	0.3802932819890911	2.5006535305918685	3.1346447360649448	0.30136243413963615	-0.15939927408413834	0.07321444303191621	-0.5340361339001729	-3.9828823097269597	-6.672587169344976	-9.149862609748183	-8.804538497127027	-8.205133586948389	0.468	5.575042334090676	0.29348740215826835	0.1775843046687286	0.19213766516378	0.33679062800922255	1.2476393104922958	0.795980578827406	8.826576230737105E-4	0.8946129006162202	8.826576230737082E-4	0.894612900616218	1.2282832560981316	0.17735858507828342	0.42008984388371623	1.3707816828403627	1.4208746480861736	0.4766476647817688	0.17016944641345266	0.5517425532568717	0.13693853442531861	1.0958887347094088	0.6259128555396084	0.4105078442611008	1.0070668495542647	2.8057769048367356	1.2843276659972973	1.0	1.0	1.0	0.0	1.0	1.0	0.0	1.0	1.0	1.0	0.0	1.0	1.0	1.0	1.0	12.0	-55009.05829940581	0.0	0.0	91.0	-1306.3555357969583
232290000	-56706.43227679935	-1327.5033610815522	-55378.9289157178	0.4163233010011729	2020.923402726396	51.43578417945404	0.18300459510363437	-0.9857401461697712	3.8500869012200045	3.3091745143665383	3.6808667379935556	5.444800847237657	2.7076346910395976	1.84354357515165	2.646547777050589	2.26362308920399	3.4494076214018756	3.864716554282565	1.6223418975800648	1.7322687272840105	0.2879395218064325	2.1430700870109387	3.487855711392692	0.4138035426301837	0.39357030479960653	0.24694159772691565	-0.793586934614808	-4.067370246553559	-7.485589906781001	-5.840003772710174	-7.706887770246078	-7.053005541167345	0.468	6.104214559544687	0.2932759565333504	0.17756441838531142	0.19299689444531506	0.33616273063602264	1.1991769527089013	0.785668910478755	9.007226791489445E-4	1.0673155739839868	9.007226791489458E-4	1.0673155739839881	0.5971986311663771	1.4574535743746388	0.43532094386499603	0.17958975002154495	1.193806390600642	0.5590622790860632	0.4949372569650247	1.3244394951629643	0.3186936317826134	2.4622340887203538	1.0091307042126767	1.4916086977787968	0.9585539462872112	1.2630580056105167	0.4766501979643549	1.0	0.0	1.0	0.0	1.0	1.0	0.0	1.0	0.0	1.0	0.0	1.0	1.0	1.0	1.0	10.0	-55021.377934158976	0.0	0.0	80.0	-1252.6609724784335
232300000	-56737.56109135433	-1337.5657300573077	-55399.99536129702	0.41640281665955997	2020.9233232107379	51.523716623442745	0.3412072523379971	-0.7894434149314171	3.1876512726315576	3.5827650629466365	2.8443588140533187	5.413205466739712	2.923617979110782	1.7950350009317155	2.5685631207565573	2.44654230499173	3.8619877218561767	4.5590698677220125	1.4195058342814755	1.7726303848805194	0.17635614083176843	2.6498297841738645	3.823973269285831	0.6026152410522673	0.03936780873315318	-0.12740195358154643	-0.7870709758223035	-3.79980009027284	-7.75317672723665	-6.7496547194238605	-4.197798930515361	-4.909084353433601	0.468	4.809021724072787	0.29013941096634516	0.17739287136144538	0.1936233729038707	0.3388443447683383	1.026049329858967	0.7710262922464991	8.824832932313474E-4	0.7670748647425201	8.824832932313495E-4	0.7670748647425195	0.7743040672484636	0.543927518563669	0.8320252134892006	1.8080711431341023	1.69697146178013	1.103093111957138	0.3742711892940533	1.1842942519013593	2.6072225565615703	1.4475718755275082	0.47979589260871064	2.769455535364351	0.828213892765992	1.8523366939309747	0.9457401650290104	1.0	1.0	1.0	0.0	1.0	1.0	1.0	1.0	0.0	1.0	1.0	1.0	1.0	1.0	1.0	13.0	-55030.20832792191	0.0	0.0	83.0	-1266.39031502434
232310000	-56701.41466819463	-1323.067959539496	-55378.34670865513	0.4162483857677824	2020.9234776416295	51.31368550048716	0.11509086165649893	-0.2596512202860038	1.9366041486043457	3.5956055540289924	3.4853273511857465	7.358855674240699	2.4735421438232654	1.5537791349152938	3.167257479529117	2.5281854884306645	3.8764331229212634	5.0164049164789	1.7019560807450436	1.5707761900920076	0.36273231920841476	2.032828135748093	4.3315352978903	0.09012197660798094	0.5314456037845205	0.24719377570418405	-0.8441537106667684	-4.07681781965989	-10.412610315384805	-10.68055543282112	-12.057237359217108	-13.119472692238357	0.468	5.042628563655361	0.29129155590688205	0.178565341070037	0.19171527096504773	0.33842783205803273	0.41314823231147535	0.6467825868001765	9.214499337117535E-4	0.8604961419811279	9.214499337117522E-4	0.8604961419811265	0.5899148575037506	1.1677509090127847	1.0139745748595377	0.3765754768922283	1.1461019445346334	1.2189487566730637	0.5100370659681606	0.3977511720179448	0.8004682084329064	0.6367882409554696	0.6079923891386363	1.3893284260640375	0.7702821616107919	1.5655043596413656	0.5529810463232405	1.0	0.0	1.0	0.0	1.0	1.0	0.0	1.0	0.0	1.0	1.0	1.0	1.0	1.0	1.0	11.0	-55016.00075218717	0.0	0.0	81.0	-1260.7078689063233
232320000	-56694.521295977946	-1315.1116909399257	-55379.40960503802	0.4168882418494151	2020.922837785548	51.28325989096448	0.1403604625586468	-0.45564848022826754	1.770585314101301	3.2876859460307255	3.0869916452852446	3.7520002001221453	3.2293670406965083	1.692885607540002	2.5661671629841902	2.660252981295218	4.172465053562171	4.199633136180295	1.585594648844287	1.715175899603788	0.20322381077262575	1.7334869614108537	4.280016590660635	0.35257695881584405	1.234545929979036	-0.09035738075761487	-0.5531132683133276	-4.334147370795163	-7.396876336826655	-9.377316994948389	-7.113894837025325	-5.208162798674933	0.468	4.893365586120855	0.28807298885593213	0.17575928669122545	0.197351685539585	0.33881603891325685	0.8814594424184156	0.7589072171840825	8.930542711961007E-4	0.7697772808904231	8.93054271196098E-4	0.7697772808904223	1.304941655920318	2.390743488188138	0.6723911418033038	0.6245621021944098	1.4949474198519084	1.9275926315548093	0.11628482638006818	0.9674996626275583	1.9164090581799949	0.7383776859161674	0.48185889333890963	0.8449851665140281	0.3455972958732886	2.031566477980247	1.0192155422854843	1.0	0.0	1.0	0.0	1.0	1.0	0.0	1.0	0.0	1.0	1.0	1.0	1.0	1.0	1.0	11.0	-55015.14360850864	0.0	0.0	75.0	-1252.2596742822927
232330000	-56723.202244717824	-1301.4256783831638	-55421.77656633466	0.41705744062470423	2020.9226685867727	51.39297537298696	0.20835923395996525	-0.1833712756737616	1.9664443079701284	1.7916751451055581	3.417409067017614	3.961518280687094	3.581397698507337	1.8248755459241826	2.4334758127299585	2.6151108160045777	3.2822857383967317	4.78015384307381	1.5533923185582605	1.7120278812644458	0.29444804996438967	2.3265942089970095	3.6452516799113504	0.22162211146264077	0.5081229219789135	0.3700040830119508	-0.5678871454081941	-3.582057584018942	-6.290795438302727	-6.317102222169432	-7.74967202225634	-5.7929923570216815	0.468	5.332621071580658	0.29577493092914403	0.17970605100689888	0.19052663978432072	0.33399237827963574	1.1367304216359202	0.8079392852952939	8.568298448530375E-4	0.6519476857243071	8.568298448530402E-4	0.6519476857243081	1.621357582603075	0.09199638461094169	1.707455934015285	0.0841868133768733	2.043208438299473	1.163715530256582	0.1343254835324972	0.19071408050990124	2.3482286926467757	0.8683902118126318	0.5219818771632633	0.8289874738781271	0.7921908359688957	1.6151296298963798	0.29357900867793085	1.0	0.0	1.0	0.0	1.0	1.0	0.0	1.0	0.0	1.0	1.0	1.0	1.0	1.0	1.0	11.0	-55036.056149116994	0.0	0.0	79.0	-1246.174546015441
232340000	-56709.59249984121	-1310.1993633127663	-55399.393136528444	0.4163889716996923	2020.9233370556976	51.839167753603505	0.18471502171196502	1.0523005459601629	1.788467077657792	4.868172703691704	3.961213316300048	5.092019433447707	2.970148890652774	1.776286139183191	2.4776683024041644	2.7535003903100215	3.448444941754574	4.4831806862540935	1.6039881736626784	1.4510743794779233	0.26554862133569324	2.4185525592703367	5.5343449988387645	0.1596327573214885	1.0101725233313636	0.1593497263227048	-0.504218165375595	-3.781080661880546	-4.941186851728031	-5.774094404157632	-7.707728509248023	-5.458156168620315	0.468	4.9973823895291085	0.2925603175558841	0.18073442610602009	0.1914529026278955	0.3352523537101998	0.4427318063737525	0.6913531799409216	9.040235372196548E-4	0.91790295796862	9.04023537219653E-4	0.9179029579686171	1.4592980046549828	0.20540126010227627	0.7152101267724938	0.04278059450550423	1.2647310775120875	1.1919810535460795	3.450101829692197	0.44631839578666194	1.4771244957069032	0.6112936949173637	0.853558524579159	0.37937748941260346	0.9837996734318499	1.614737246801648	0.5761414220748142	1.0	1.0	1.0	0.0	1.0	1.0	0.0	1.0	0.0	1.0	1.0	1.0	1.0	1.0	1.0	12.0	-55036.85781316837	0.0	0.0	79.0	-1239.0247960330628
232350000	-56725.31519029557	-1327.4808691806338	-55397.83432111494	0.42021189199011616	2020.919514135407	52.09825163433436	0.11769133181267025	0.7696365031480781	2.1091675370246006	4.779090842434446	3.0845680851103308	4.523067076330273	3.23887610171862	1.6486071807971086	3.2977158710164893	2.698736035842466	4.414336046214724	4.112858901836567	1.9072043847584206	1.9240963058491687	0.2449786256005274	3.759211492767473	3.2949648973817327	0.2273350033939752	1.1323282575196811	-0.6652152857951027	-0.7028116189247758	-3.1997200801775687	-5.119071891721671	-3.906414340733595	-4.086756023148478	-1.5125846469102124	0.468	4.839813397266498	0.294263669515774	0.1765234614644999	0.19203939796843864	0.3371734710512869	0.7299573440746551	0.7538979047125384	8.087111361409502E-4	0.7202618790034839	8.087111361409507E-4	0.720261879003484	0.46437272285352016	0.3115778431966188	0.43016328392426406	0.23234139014228786	1.378646730252877	0.767002840902747	1.2375761984534714	0.4116953270148945	0.9032003065980674	1.1274195126960112	0.47670294870908725	0.9422133540013049	0.61635738303169	2.874163743007867	1.6198703523537612	1.0	1.0	1.0	1.0	1.0	1.0	0.0	1.0	0.0	1.0	1.0	1.0	1.0	1.0	1.0	13.0	-55035.42619304927	0.0	0.0	75.0	-1265.4416793784778
232360000	-56736.81163952904	-1333.5136561678055	-55403.29798336123	0.43214827840694947	2020.9075777489904	51.87318941226034	0.6060293965689798	-0.2752739064254056	2.6454479162287936	3.440348737980018	2.975240706537782	3.9268107852357765	3.1756689331037253	1.7207146239269486	3.6100751231672916	2.7857959620465924	3.7896895663699373	3.1385969331114536	1.6853588949262983	1.6623448633092326	0.24932210955225337	4.419320109217211	2.7423643721779696	0.2631676721492912	0.6117838660058235	-0.3477891584585354	-0.8896118515109203	-3.6645156199367097	-3.3740407733919437	-4.74462668836931	-3.988282408092764	-5.1745926454239575	0.468	5.5411421323607355	0.2907051084866539	0.17977449030078985	0.1895660552940143	0.33995434591854146	0.6632499576317634	0.7514600723874475	8.478468867761304E-4	0.5625901856540336	8.47846886776131E-4	0.562590185654034	1.4766914091293797	1.3201885409859517	0.7517590783384431	0.23735887448243842	1.9502976529739282	1.2207741353186778	0.2522596989263579	0.8014410918903397	0.502069682547416	1.6965941226549013	0.5986372189581117	1.0539690742922785	0.8141294196636985	2.3967722282044166	1.1225505030749199	1.0	0.0	1.0	1.0	1.0	1.0	1.0	1.0	0.0	1.0	1.0	1.0	1.0	1.0	1.0	13.0	-55035.55971879006	0.0	0.0	73.0	-1275.8392377031412
232370000	-56746.76970106519	-1335.4501260152667	-55411.31957504992	0.4252421850489866	2020.9144838423483	51.51155535557246	0.643855606900505	-0.7694543759157481	1.64585459534008	3.3418944107283184	2.164145901662812	4.683766722331268	3.004331178711602	2.096229060922087	2.269644286566822	3.3414628168683955	3.0172756745569655	4.024412412927684	1.300679255965666	1.4853068635621494	0.24257400582672387	2.548580294641451	1.6562253398313618	0.43319768135300807	0.515725143932568	-0.7542521832508869	-0.9733320471459143	-4.24982158131073	-4.949420458900965	-5.205003142036285	-3.7466786549438025	-2.7927187118931105	0.468	5.020861697318484	0.29438100336829504	0.17907816420367265	0.18426369863706507	0.3422771337909667	0.9555075243239723	0.7675053528787187	8.765677969351453E-4	0.6178443018380346	8.765677969351446E-4	0.6178443018380342	0.3415522886198966	0.18383833351775652	0.6491737143802528	0.5051805405592926	1.0323164384740988	0.8587199326124301	0.2570700566685598	0.5495907162678737	0.11499240829117527	0.8885691087801432	0.24151640111550954	0.22325517473217857	0.5536152827432603	1.4653978169585837	0.9407022909876289	1.0	1.0	1.0	1.0	1.0	1.0	1.0	1.0	0.0	1.0	1.0	1.0	1.0	1.0	1.0	14.0	-55042.50497266239	0.0	0.0	72.0	-1279.4042500873747
232380000	-56693.81083445225	-1297.0699828865934	-55396.74085156566	0.42176409351403826	2020.9179619338834	51.93892461176942	0.23230205867664397	0.11787819070647136	2.124569748847353	3.5603125296036406	3.5513270297683674	4.999287952676501	2.645563187458064	2.497055434979156	2.448126616321023	3.1316801458063046	3.583847020654183	3.5033635518385333	1.5120778052987027	1.7338303908480848	0.08124383520356619	2.0196633710573098	3.315952513186206	0.5179861559895943	1.0284829772811752	-0.6208935499134698	-0.6516875059700201	-3.746449499965666	-4.28847903970928	-5.80787488210586	-8.094619840513431	-8.666540395805477	0.468	5.225212427400284	0.29509939073126634	0.18057646395922622	0.19391366173098085	0.330410483578526	0.5548323614087214	0.7364100892058953	8.779621772890778E-4	0.5347367431457125	8.779621772890774E-4	0.5347367431457131	0.9907200586105451	0.8207715989314494	0.7327396235674525	0.7292986478690504	2.39280388806708	0.3331493228657332	0.44395896680820385	0.4140691470795281	1.5370325879515934	0.9944807149536494	0.9258983839391629	0.7462926174063175	0.775012452407348	2.219796891782929	0.8577001249242251	1.0	1.0	1.0	0.0	1.0	1.0	0.0	1.0	0.0	1.0	1.0	1.0	1.0	1.0	1.0	12.0	-55012.478002265234	0.0	0.0	79.0	-1245.8185048335606
232390000	-56764.94175845267	-1320.4144398308677	-55444.5273186218	0.4325387013183971	2020.9071873260789	52.25665744964346	0.2640370906924398	0.22647090144011292	1.904488820112567	3.9338119096901147	3.1320834087295286	3.812349544479158	2.8229117221814906	2.3770089179137144	2.490591931270872	3.166017738054547	3.6177364568621555	3.432787307839401	1.439648321607348	2.3499019682548496	0.16531226400729812	3.014011168371552	3.4817923238736257	0.23910829641675252	1.2772351505336679	-0.45688032402815015	-0.6293644257913766	-4.247396464312655	-2.9449084594287798	-4.746734143117808	-3.712383229117047	-5.909600378526912	0.468	5.49155369056978	0.29095190475448046	0.18142728480098425	0.190714627798343	0.3369061826461917	1.6591269023639044	0.8023413834925628	8.802593880875668E-4	0.7525215883848158	8.802593880875645E-4	0.7525215883848161	1.761619777396091	0.5188876703566362	0.4344168835803008	2.9785443994965286	1.4966079924456368	1.6310341281347402	0.6013469936957107	1.1004612287688043	1.3611689971014782	0.9199322486788795	1.1153697846036397	1.8469037498896397	0.31445661661840807	3.0314999128889455	1.0687148812762632	1.0	1.0	0.0	0.0	1.0	1.0	1.0	1.0	0.0	1.0	1.0	1.0	1.0	1.0	1.0	12.0	-55058.918199798536	0.0	0.0	81.0	-1249.7694883695856
232400000	-56752.12249582213	-1359.277802334907	-55392.84469348722	0.419092583769484	2020.9206334436278	53.01702057642511	0.45313431572408486	-0.5225615817673037	1.8304642670814424	4.642254080993157	4.740688007880948	5.043234304129811	2.2794714375583784	2.1228529256661974	2.54402060031263	3.9045340903509445	3.4968745753274306	3.5042618477020024	1.6078050349877375	2.0303990782389256	0.23627627330625595	2.013328938641297	3.333343227182548	0.4909085274603256	0.9266397929672647	-0.9151073821652349	-0.4520974890181926	-3.533229695692256	-4.932872304752709	-7.982351382270205	-7.615986821702364	-7.807815291543777	0.468	4.951925224725527	0.2958526630216016	0.1772213717511225	0.19274639643586863	0.3341795687914066	1.1375878321498345	0.7975765976899754	8.43206772196977E-4	0.8057166958631368	8.432067721969737E-4	0.8057166958631367	1.9305565162781908	0.282288837087931	0.8406881343236163	1.6284356666231128	2.356236887591757	1.5157194601203026	1.1015077270125553	0.9791587802963043	1.7652356257091768	0.7130512439022002	0.5831802896575948	1.5463137466219414	0.812749592243127	1.294836050567007	1.0763987225664784	1.0	0.0	1.0	0.0	1.0	1.0	0.0	1.0	0.0	1.0	1.0	1.0	1.0	1.0	1.0	11.0	-55015.220005613664	0.0	0.0	86.0	-1289.9304104437288
232410000	-56778.34555803406	-1366.9520194907284	-55411.39353854333	0.4181241380476305	2020.9216018893496	53.40970178686885	0.25750285108346416	0.29311281748219253	1.6165130126500127	3.510905928706738	3.63148915756185	4.615090338484097	2.352862525503135	2.2129324035857674	2.544290923587101	3.809812023132883	3.7034420058620445	3.3032166769173577	1.620258643373916	2.2061002719449028	0.20648987871063873	1.4848546490496066	4.068589495495387	0.49834396636100414	0.776652252375456	-0.3008908258924114	-0.47301947333304795	-3.625329096974382	-5.266188366863553	-5.394349786693901	-8.517442081686463	-8.224257453083325	0.468	4.675649351386831	0.28917609304726294	0.17991632315122952	0.19148077674132205	0.33942680706018474	1.8457161995145976	0.821385476795478	8.453646318534719E-4	0.7321536173481417	8.453646318534721E-4	0.7321536173481404	0.9292081713890997	0.11536312576520832	0.49719660495046025	0.4359969517468842	1.6692496086537512	2.088727498473863	0.6825077457726603	0.693040544203642	0.3751564623104821	1.0864753082604715	0.20597566799716585	1.3801831429520555	0.8014591861676478	1.315452680030678	0.6365454089285593	1.0	0.0	1.0	0.0	1.0	1.0	0.0	1.0	0.0	1.0	1.0	1.0	1.0	1.0	1.0	11.0	-55029.508288061515	0.0	0.0	85.0	-1306.0095215600468
232420000	-56826.47736684742	-1402.3528510200888	-55424.12451582733	0.41653019831512156	2020.9231958290823	53.38372815725365	0.4691695951080155	-0.09924242673480294	1.7781442512169738	2.6276279849073614	4.54242257452089	4.704367450866243	2.5880799441985043	2.5879822315008307	2.517890589772018	2.847952238362051	4.192432947436521	2.9644231925871973	1.3942998085055456	2.2124705348706817	0.269139918616793	1.7652885254297899	2.5599888246601044	0.967899473500343	0.396039498097661	-0.30903784715841015	-0.34733348909785683	-3.6018609304866858	-4.262460080951084	-4.137512470582458	-5.879425121559362	-6.333054215272048	0.468	4.6232115818821775	0.2911990239581624	0.17999767720093302	0.19239673730210854	0.33640656153879533	0.6594766478817632	0.7441970943147135	8.349595446422651E-4	0.7679327889985047	8.349595446422631E-4	0.7679327889985033	1.7788955502623092	0.0906802207118359	0.5998387936564235	2.2494220181944744	1.4425667569059188	1.3929617696541157	0.7643220773129329	0.9182191750476084	4.7331356261630795	0.39488704725691925	0.7393005954461868	0.3847739423591682	0.7821967174435831	1.840291427195662	0.8972565110242698	1.0	0.0	1.0	0.0	1.0	1.0	0.0	1.0	0.0	1.0	1.0	1.0	1.0	1.0	1.0	11.0	-55024.36104331219	0.0	0.0	86.0	-1335.1871214436462
232430000	-56826.427506389264	-1415.4750200381693	-55410.952486351096	0.41949691718927795	2020.920229110208	53.54075623016268	0.9284638748625815	0.17066308929570795	1.6595545776913858	3.3912136825863453	3.5656515084356664	3.0440080151846747	2.807739592280341	2.6009695242344293	2.762023756001082	2.863114918010026	4.124864500249577	3.1917751989980387	1.7285663862782663	2.011483605986088	0.29305806334156365	2.077672488303939	2.4959251778269316	0.8392759557939978	0.5241819857598418	-0.16483238390421426	-0.4597193187560601	-3.2527311021858365	-5.200247089299563	-6.627596549240274	-6.666675475765319	-7.361528182749341	0.468	5.501439254272257	0.29263000595441596	0.1804062112378609	0.1903417973099737	0.3366219854977487	0.9204898715293346	0.7655206785675243	8.353632447415333E-4	0.835591660783703	8.353632447415338E-4	0.8355916607837028	1.0322680395256383	0.16720225164286265	0.3829056323882529	0.6240475842164104	1.505950524559439	1.5564133061445347	2.090748166737044	0.7624354302020875	0.6264125573934483	0.9366958243228741	0.304887888983657	0.5663981508679153	0.7366405804159742	1.1822377583011576	0.5338995069209499	1.0	0.0	1.0	0.0	1.0	1.0	0.0	1.0	0.0	1.0	1.0	1.0	1.0	1.0	1.0	11.0	-55021.50819588095	0.0	0.0	87.0	-1349.077966110222
232440000	-56851.69443365108	-1447.2692890244266	-55404.42514462665	0.422297225287924	2020.9174288021095	53.305203998246476	0.5937687169435539	1.846424231509927	1.2878724244328386	3.250015089244901	3.032217478627928	2.40609989861727	2.7481462704991944	2.735901986285307	3.028060474183195	2.749654940922338	3.5689768312562222	3.723534957930166	1.584787328398574	1.5017364481466355	0.09873321574480343	2.2298329774452608	2.2177813831806628	1.214946050065693	0.5280424696363064	0.23742164407276065	-0.743061870134755	-3.162853084203833	-3.928459429602076	-3.6183152291438185	-4.515309410150839	-2.1510031620871803	0.468	5.344994313473205	0.2935154288954416	0.17934083259906158	0.1869202911457649	0.3402234473597311	0.39210297126081917	0.6903245072573193	8.326210097911193E-4	0.7793249808727795	8.326210097911195E-4	0.7793249808727791	0.4909325020249642	0.7013107851227802	0.4720797218040946	0.19657549821363599	0.6498488189604732	0.8656433752534953	1.291884330909446	0.5056599147800033	0.38197651556996776	1.1844356484886296	0.2575421981321057	0.5022285319645596	0.5142636475529394	0.6440461826009193	0.6244787190196607	1.0	0.0	1.0	0.0	1.0	1.0	0.0	1.0	0.0	1.0	1.0	1.0	1.0	1.0	1.0	11.0	-55020.174455817694	0.0	0.0	87.0	-1389.3725585426394
232450000	-56835.83581030861	-1442.703069697971	-55393.132740610636	0.42592662219684224	2020.9137994052005	53.20194005395115	1.358308737848342	1.4836190837209111	2.094769171027898	2.301559948245072	3.5687892444340807	2.518956090348539	2.71229085196782	3.176335649897335	3.1466700007835238	2.8561715326183195	3.3460537591474955	3.6566231133077483	1.6209317130246874	1.6244546764359775	0.4828265945379523	2.642434673449868	1.8399580664891382	1.08152488699325	0.50112242177552	0.04395706791547577	-0.9741516815280198	-2.916159641000858	-4.99902559424147	-4.443955088300559	-4.265288324285061	-5.9890547908265095	0.468	5.336843718030104	0.29083351182977174	0.179135691697742	0.19111044411385714	0.33892035235862833	0.3751034514879966	0.6888820182506903	8.618704809004677E-4	0.7746707658339376	8.618704809004666E-4	0.7746707658339377	1.2643062243995824	0.961942042817212	1.1437322041075988	0.28478241320971753	1.4430764609002606	0.7835084716325998	0.014167290798267732	1.3184232704097065	2.756728827310984	1.30538608662513	0.36800046309211365	0.8630381262566805	0.3583311875685075	1.3899748758249895	0.9114826719386577	1.0	0.0	1.0	0.0	1.0	1.0	0.0	1.0	0.0	1.0	1.0	1.0	1.0	1.0	1.0	11.0	-55007.36220439719	0.0	0.0	82.0	-1378.461221857276
232460000	-56829.08539280415	-1436.1562043058789	-55392.92918849827	0.42012982543487287	2020.9195962019623	54.0540397336388	1.1944111090522942	1.5609238318067744	1.8498069596265756	2.0729375622822817	3.9676179488899876	2.379272488484322	2.928187848025038	3.5433183834206354	2.6223523884608237	3.056095222552639	3.51973996255209	4.187842550515112	1.5420006672864215	1.809234902710163	0.3469308565138416	2.1133780820493673	1.9440754336178308	0.9279234716711956	0.611325339133263	0.08788815671059055	-0.6134533474995149	-3.4730628686560423	-5.727615032985046	-5.055233379929021	-5.10761190761198	-4.405392807268494	0.468	4.854505406162296	0.29263204260135034	0.1791899242698175	0.19029241697027788	0.33788561615855345	0.48037273141873604	0.7128560062491756	8.315178720869915E-4	0.6962312538075596	8.315178720869922E-4	0.6962312538075593	1.7873700091172662	0.7299432766010463	2.092254107923012	1.5430324963317006	2.1926107848269254	0.7311137801456841	0.8328987851062846	0.5891259358442332	3.551673524832302	1.3926752304860532	1.2374057130134457	1.3628340858884782	1.605986024145349	2.9634334274078786	1.1465624277097648	1.0	0.0	1.0	0.0	1.0	1.0	1.0	1.0	0.0	1.0	1.0	1.0	1.0	1.0	1.0	12.0	-55006.61230388151	0.0	0.0	79.0	-1364.701932597771
232470000	-56820.46917235195	-1421.156892054362	-55399.312280297585	0.4267616677772378	2020.91296435962	53.699654816510105	0.6030877954291507	3.4327601112351336	1.7950837705753964	1.9084374413257277	3.973547557475506	2.4056013315904905	3.1039971506991195	3.078384920594824	2.4964574250789853	2.8786964261889647	4.439962543781491	4.068259888702454	1.5001435160654044	1.7036327981505268	0.508519212398104	2.322612831914663	2.1939768465983067	0.8889381191789456	0.47716751555570536	-0.3460685032460935	-0.36785947041468625	-3.3793346482709183	-3.8970665499603983	-2.6060065081787824	-1.9056084019670645	1.2242186599109202	0.468	4.64354656942046	0.29352589128078493	0.18090095419201	0.19461185438444048	0.3309613001427637	0.4929700734429901	0.710858636082297	8.46419686628885E-4	0.8110298829217265	8.464196866288829E-4	0.8110298829217254	0.6364150224580214	0.5683283161931416	0.6357342392607203	0.8396798494724834	1.1546112690231596	1.2922988020380146	0.08497794262962004	0.7394683109739828	0.4400846505425653	0.2981847053190341	1.2728858440323063	1.1344123513098527	0.7796882728621702	0.6662574446779966	0.3238553726235567	1.0	0.0	1.0	0.0	1.0	1.0	1.0	1.0	0.0	1.0	1.0	1.0	1.0	1.0	1.0	12.0	-55007.08539053428	0.0	0.0	79.0	-1357.3154898278626
232480000	-56823.77819390332	-1387.4715189218255	-55436.3066749815	0.418327109975951	2020.9213989174214	53.461995588910256	0.6530180017723988	1.2284840630247162	1.7017662921144032	3.287009594297261	3.9304702444164152	2.408667582777338	2.872827207436921	3.515155184354713	2.1681147507086322	3.559238991072567	5.868275356622267	5.246855724281123	1.5381349587032074	1.633175166489854	0.6270511793590191	1.4527932652377966	1.6524151808095573	0.9689897172553066	0.6099900096015619	-0.023484279326721903	-0.5680247252660453	-3.5136001818778393	-4.623230678879114	-2.9455808807680177	-2.7004137083038096	-1.9667134339299484	0.468	4.985733613006011	0.2904288779606325	0.1803472415556677	0.19069240585532596	0.338531474628373	1.2547066793854753	0.8062646446055537	8.200574856763405E-4	0.7083336049078071	8.20057485676342E-4	0.7083336049078081	1.1008209953623092	0.5617811907992043	0.8314737031051538	0.41089051068456456	1.1162351275484137	0.9675354330181667	0.4992273760231104	1.3401897252390227	0.4160280806131439	0.8515893787527051	0.4070843095431177	0.8704679058937214	1.7434470862980689	0.6620606061074203	0.3196761072236286	1.0	1.0	1.0	0.0	1.0	1.0	1.0	1.0	0.0	1.0	1.0	1.0	1.0	1.0	1.0	13.0	-55021.16768066452	0.0	0.0	84.0	-1324.0010383278523
232490000	-56822.21151622514	-1404.144631916648	-55418.06688430849	0.4166004183878759	2020.9231256090095	53.40965195987028	0.3759923456891653	3.8682275577719407	1.5123468361261658	4.3347737110869655	2.090655418157361	2.5679287712851306	2.7708334058092148	2.789770801940094	2.2540545780007823	3.6000103205758966	4.955163920036995	4.60343269944605	1.5230993524682424	1.7823933212106424	0.4173548354671014	1.175580983480218	1.539278894705436	0.9736747890540075	0.5799009888942669	-0.1678294199498535	-0.29598220360714	-4.031160229003574	-6.425383314513583	-8.775074411680919	-8.18709645972953	-8.57391461276752	0.468	5.075250829001938	0.29205530160473814	0.181325165641097	0.1911267964256854	0.3354927363284786	1.603851168003301	0.8002292672178826	8.730182767357288E-4	0.8519724141860886	8.730182767357292E-4	0.8519724141860884	0.7960396703355057	0.5450947237397024	1.0535447382134362	0.1931450474094837	3.444704091776884	1.1295416478597737	0.8299779024215476	2.4619629590770042	2.4453672562527333	0.13704425243395713	1.1547714448220725	2.4603722410171005	0.7774915391420578	2.2484132254864138	0.08756589597229267	1.0	1.0	1.0	1.0	1.0	1.0	1.0	1.0	0.0	1.0	1.0	1.0	1.0	1.0	1.0	14.0	-55006.615564441454	0.0	0.0	86.0	-1322.545120217226
232500000	-56853.16375505697	-1391.9813503411879	-55461.182404715786	0.4206367612165895	2020.9190892661807	53.41553934471827	0.7594390504028047	0.32188193459233383	3.0070403902877185	3.0785444462110574	2.1628940646524204	2.3469750865140084	3.5489958822464556	2.536103439698903	2.401527117277616	3.960145859706929	4.643238188513019	5.509188406347558	1.6457383965928312	1.5938431883758153	0.5311868504575965	1.1742088481832358	1.9291314753556352	1.1055289653865645	0.2759755080400011	-0.28689778005620586	-0.18959669758323666	-3.8882767238854865	-6.07336108353161	-5.742217114686227	-6.428914885310057	-5.709556563339371	0.468	4.805537182114358	0.28847608391765317	0.1786973973625522	0.19204253519052014	0.34078398352927364	1.1428786458524536	0.7876274036305861	8.440979992650701E-4	0.7946539678491636	8.440979992650695E-4	0.7946539678491654	1.1441800789602	0.37188122339358876	0.7366390116085454	0.02471393939722725	1.4610065056274246	1.7583370972032306	0.07032582483372146	1.5152478878578448	0.5350593480525314	1.263492388168359	0.5140259605194617	0.8340028608839626	0.3180265863046626	1.6304196427978324	1.046511360593398	1.0	0.0	1.0	1.0	1.0	1.0	1.0	1.0	0.0	1.0	1.0	1.0	1.0	1.0	1.0	13.0	-55046.56914610951	0.0	0.0	88.0	-1322.8730289601779
232510000	-56847.99736481976	-1411.1479871249726	-55436.84937769479	0.41673485563042706	2020.9229911717669	53.172443023496406	0.5280004859677393	2.307912961748476	0.6859159469814051	2.1515120160166825	3.034304660389078	2.8430448345734343	3.2805325557142586	2.5288735912598552	2.5553052679061277	3.1304307176041486	4.2896505161574305	3.64185660393908	1.7337870639754784	1.8231103957371477	0.4076700232955092	1.0812270539123991	2.3237822149879603	0.9793636151111639	0.6787121905374105	-0.04336254126622238	-0.10366753410479496	-4.053718282284729	-6.247231646517273	-6.554914654409435	-6.198246335196859	-5.507216926718463	0.468	4.796320855753068	0.2923532000971116	0.17818454578007595	0.1938778333095592	0.3355844208132524	0.7895304072219498	0.7526579604374888	8.474362313893855E-4	0.8885666096248397	8.474362313893863E-4	0.8885666096248411	1.1998180257675	1.3545255814892267	1.5047167450002585	0.29191401043331566	1.6883346819638354	1.9552341357627878	1.3345498509038625	0.7902629127967268	0.48679009647288596	0.8224546149330395	0.3583759518406845	0.9777718071905033	0.9465451005898379	1.6109769961824598	0.5561825584909884	1.0	1.0	1.0	0.0	1.0	1.0	0.0	1.0	0.0	1.0	1.0	1.0	1.0	1.0	1.0	12.0	-55026.37927157866	0.0	0.0	91.0	-1338.045183410691
232520000	-56861.43881396601	-1389.1748337197114	-55472.263980246295	0.41818129420913663	2020.9215447331883	52.69481091050967	0.6588749710292507	1.7851486931694216	0.7007346718749456	2.4872222796619017	2.7004593955440326	2.9193407570132743	3.236312589036467	2.0936604333622637	2.8563535062989294	2.7914858791983166	3.7947469589529192	4.346584283442352	1.9824553193209247	1.6313369477897286	0.6386799689964283	1.3407067228649967	2.099744531314781	0.9217963144193704	0.5278921810024302	0.19568044794512351	-0.5002890592213389	-4.150916802619461	-4.262769172445485	-3.8776926698546754	-3.4959008909383202	-3.5965633293019046	0.468	5.622396360928528	0.29419010994192496	0.18219167964396998	0.19013190896563978	0.33348630144846453	1.3606277386306282	0.7990421491445244	8.620376788565549E-4	0.7305585412345058	8.620376788565559E-4	0.7305585412345061	1.8300311370865665	1.2723363891108115	0.5643741023439961	3.0531633314589337	1.2395664909840154	1.0311161774727744	0.5623494780790269	0.681054500908318	1.5510927359605693	1.0874586163089646	1.0175081159965298	0.352452380311831	0.6131476903765437	1.0533218993042859	0.49869818207242733	1.0	0.0	1.0	0.0	1.0	1.0	0.0	1.0	0.0	1.0	1.0	1.0	1.0	1.0	1.0	11.0	-55045.436853982086	0.0	0.0	89.0	-1325.1109552633093
232530000	-56842.160664176256	-1390.8588979497956	-55451.30176622646	0.4217596264636761	2020.9179664009337	52.70377990680358	0.39304509075219757	0.5994868638855397	1.4764416792606758	2.538301720629437	5.415764383537422	2.7522943509587	2.7639348420894447	2.094631663378361	2.1600180012542034	2.510863351327927	4.588012837747279	4.932727062580282	2.102965405891273	1.6818147573629556	0.3744954695691126	1.7845706929543566	1.6769890272467216	1.1834972276682771	0.73143914705878	0.46900464190844043	-0.5647917696563576	-4.3497271457104665	-5.774467763779452	-6.597283066163946	-8.780869277273014	-9.833123088928506	0.468	5.194953673265084	0.29512375322309037	0.17908937806783562	0.19161285804342743	0.3341740106656459	0.8705116092334318	0.7601003877811057	8.649691860727863E-4	0.856565127449736	8.649691860727875E-4	0.8565651274497381	0.33620408439072536	0.610053778027324	1.415151064228641	0.5791070033530322	2.4370199963783623	1.0462805552467511	0.55613890372611	1.2189318845387513	1.8408680825684214	0.8097317477149131	0.6172348858631358	0.8420869310678097	0.8050075925359119	1.3113010113654158	0.2588232295534215	1.0	0.0	1.0	0.0	1.0	1.0	1.0	1.0	0.0	1.0	1.0	1.0	1.0	1.0	1.0	12.0	-55034.81005924674	0.0	0.0	90.0	-1321.0897138257578
232540000	-56843.50978196616	-1411.8541270259543	-55431.65565494021	0.41672074055549296	2020.9230052868418	53.00538545239077	0.48110390169927547	0.20459332174187206	0.7028826620046604	2.7667879734255463	3.3264377074874147	2.1901765955238006	3.646628774215036	2.135829464395553	2.3584449739034192	3.352271073412107	4.245783044630764	4.748999875659986	1.8077807112211064	1.838159545692335	0.7192201742995341	2.255318149048401	1.551355943613846	0.7681112623507977	0.7801618266071448	0.5960648424180053	-0.6432364404901758	-4.232013481552235	-3.756411752962613	-5.386160104427499	-3.7888202042950856	-4.896009674340392	0.468	5.014285270007484	0.28668925078611107	0.17963233943969953	0.19347141673762755	0.3402069930365611	1.1411353533030277	0.7951552029996757	8.776779646730307E-4	0.8478693558106656	8.776779646730303E-4	0.8478693558106656	1.202871221651424	0.4878608289466929	0.707773874491755	0.03264915187617227	1.2996717663995865	0.8356736888917259	0.16689606292602832	1.1880155759322792	0.16980630978942132	0.5808135436305628	1.0675777430270694	0.40781819670162356	0.7306728132574485	1.9432590574407071	0.20903572595271008	1.0	1.0	1.0	1.0	1.0	1.0	1.0	1.0	0.0	1.0	1.0	1.0	1.0	1.0	1.0	14.0	-55012.98967724552	0.0	0.0	91.0	-1340.245705394025
232550000	-56859.42812685086	-1418.7061494784343	-55440.72197737242	0.4226407939521767	2020.917085233445	52.974213253664935	0.3376901357035534	1.587598988523952	2.7964539617051205	2.061271678206003	3.330509323302793	2.4474302364211837	3.106552232501113	2.243589107043629	2.5702169600364964	2.7994207233495843	4.30888422037273	5.010289179458851	1.8029692088306457	1.6059086261225137	0.5861201461989289	2.3515340293171088	1.6130606220854025	0.482868108747988	0.5590033787672688	0.5262357880008127	-0.21465265055964686	-3.7064010798956266	-4.772470246796456	-3.40840870210641	-3.3561966764101454	-4.764013833654208	0.468	4.77617870825815	0.29653376047742686	0.17975953820275745	0.1915098240929555	0.33219687722685937	1.3682088559664909	0.821545993588426	8.45715115838385E-4	0.7378595744540107	8.457151158383873E-4	0.737859574454012	1.0504153728354304	0.29324319495819884	0.2638889922084512	0.051049449285418054	1.1649262047133666	0.7432865741894334	0.9721168796964645	0.9668734810239051	1.1233058837327379	0.9537048085653346	0.7464470842494256	0.6610892688820946	0.5482005930964662	1.4896487689639346	0.4202038698039616	1.0	0.0	1.0	0.0	1.0	1.0	1.0	1.0	0.0	1.0	1.0	1.0	1.0	1.0	1.0	12.0	-55031.406964528345	0.0	0.0	89.0	-1357.5792729314132
232560000	-56843.759878066885	-1416.7325851222547	-55427.02729294463	0.4309319686938461	2020.9087940587035	53.07556652224562	1.0926045451994426	0.9780855465241547	3.1578488406909764	2.93061350847971	2.309998311034611	2.542223033628196	2.867902588138668	2.1260073040198537	2.8750189646995024	2.684419185246831	4.11343876420935	4.305225959947224	1.9870272066391927	1.4232268473153227	0.2629244935352699	2.2548992996796677	1.766137827418808	0.748818289206256	0.6149191056251853	0.07856224724418315	-0.8781341284927773	-3.9825806595254227	-4.5174160909042325	-5.459576709407427	-5.475472700761416	-5.7937425178656135	0.468	5.448835829565632	0.291330494251951	0.17975953820275745	0.19399042498524338	0.33491954256004736	0.620264734022424	0.6991100002018513	8.898824150462679E-4	0.7104785707333329	8.898824150462701E-4	0.7104785707333354	2.106996042020479	0.35928516470897226	2.221419856912012	0.5586437577804421	1.4175235526754493	1.7248053741891927	0.6182583428260156	0.8493817557318958	3.4372813886855353	1.1300656037269237	1.9318450399851406	0.746519877985238	0.3628301763335706	2.128999166050156	1.1008569667983892	1.0	1.0	1.0	0.0	1.0	1.0	1.0	1.0	0.0	1.0	1.0	1.0	1.0	1.0	1.0	13.0	-55022.70123014715	0.0	0.0	86.0	-1345.4490530519015
232570000	-56840.845680178165	-1410.4770966423152	-55430.36858353585	0.42935898416377327	2020.9103670432335	53.00519028522678	0.6616733354371377	1.9334549012578197	2.4712123922551763	3.0150351180234245	2.909011089651461	2.324799223686284	3.529710628407012	2.278683849755834	2.5374108358668632	2.922926578942949	4.360914151698359	4.0396470531555995	1.9488497753082394	1.3106767177653007	0.38618279313307763	1.211126859798531	1.9233428908693475	0.47559718846819177	0.5540521702222542	0.39901871624697405	-0.5376034630210123	-3.2606698604464825	-4.273958707910289	-7.037722213481759	-5.713827575670599	-5.851540606008517	0.468	5.031016940509687	0.28786213610924705	0.17883504954804894	0.19099265666441004	0.34231015767829315	0.6217193575352464	0.749065459130325	8.392947251485739E-4	0.7324795091840771	8.392947251485751E-4	0.7324795091840781	0.9032117827499275	0.7082681129417601	1.9375280842282265	0.20569491141844465	0.6124620691889755	1.3086560251825792	1.2275719920015793	0.6486883751748449	0.17569734240498813	2.2858036447638943	1.1776526438400214	0.6122359078152104	1.4922151488950477	1.0679795448749303	0.7542742641125995	1.0	1.0	1.0	0.0	1.0	1.0	0.0	1.0	0.0	1.0	1.0	1.0	1.0	1.0	1.0	12.0	-55025.35167670216	0.0	0.0	83.0	-1346.696033879103
232580000	-56875.426705183185	-1437.3323518452053	-55438.094353337976	0.4335565713852613	2020.906169456012	53.20613300535778	0.5660971345740723	3.221568365656788	3.2747314854144545	2.5853530655467836	3.302425556913869	2.6644098204474664	4.171195181213715	2.373231629963635	2.3360082446800057	3.430332348445199	4.7517888842675475	3.9674214655232696	2.121916130450478	1.5195998520907343	0.45361889457024474	1.2381845369896607	2.380163989945348	0.7057068404769352	0.8014342671016296	0.04331873043765978	-0.8733888789588505	-3.4861426949222936	-3.4165330867784935	-5.075770423282835	-4.321644669038496	-5.85464535872438	0.468	5.720017823501852	0.28794253686362714	0.1798421192907391	0.1918671198750061	0.3403482239706268	0.5987168731374976	0.7339078714601365	8.63253927119426E-4	0.8507850893118893	8.63253927119427E-4	0.8507850893118915	0.8767567468922108	0.11005660726024791	0.9068029442933374	0.03481349643150462	1.2197163827775104	0.5368488024936248	0.14063161926168968	1.5207777898294326	1.7756211740465433	1.7954964784216056	1.0263592901533554	0.4070724296956589	1.5641533783623776	1.1822429372425414	1.0243233793210347	1.0	1.0	1.0	0.0	1.0	1.0	0.0	1.0	0.0	1.0	1.0	1.0	1.0	1.0	1.0	12.0	-55023.49845612112	0.0	0.0	91.0	-1368.050576346757
232590000	-56889.20688475333	-1469.118236494401	-55420.08864825893	0.4351599912352654	2020.9045660361621	55.133424796535195	0.5828373750877305	4.6128297366568045	1.9891502808884662	2.6614436123906384	2.653190071295602	2.9261546427566945	3.531587576130997	2.3561470290414324	2.2490522760962115	2.8091061268207094	4.160692381586381	4.616244490886212	2.1165150225044056	1.4632234358648823	0.7478839560383438	0.9171498667767712	1.7766359456187673	0.6276466131146446	0.8165553116783955	0.292880986360407	-0.7867146712345325	-4.0055283848461745	-2.2395647982781384	-4.67115203452386	-6.65281303374997	-8.454778662134673	0.468	5.448591379997041	0.29148640755352867	0.1786905306902267	0.1946639161894039	0.33515914556683973	1.5149601687810914	0.7890389523218684	8.452140246231153E-4	0.9266860017810499	8.452140246231142E-4	0.9266860017810482	2.7417386276962437	0.28138586086766465	0.8715628194670991	0.04947523491950365	1.3837633740827566	1.9688400750523738	1.3440106080541743	1.346625445348956	1.77541344617438	0.7898443397989371	0.052140916024851366	0.5830263682551987	1.092582424294768	1.5276257361654593	1.2161019832570656	1.0	0.0	1.0	1.0	1.0	1.0	0.0	1.0	0.0	1.0	1.0	1.0	1.0	1.0	1.0	12.0	-55007.315571697975	0.0	0.0	89.0	-1389.2940618146338
232600000	-56923.25634922098	-1490.7845399240744	-55432.471809296905	0.4429317722562232	2020.896794255141	56.01489698059308	1.0283777021386373	3.86400923633763	1.7633719630130793	2.2519778794373497	3.130025957050414	3.7037182724561695	4.24721190002785	2.4839181778632	2.43707150680589	3.7349995297351266	3.804005555559202	3.9206012456157686	2.29570237861614	1.6996718713886847	0.7865243051385538	1.7032107774689456	1.771125412155588	1.0144270317716815	1.253100901931665	0.5529838143311617	-0.8840646241418555	-3.76723807859197	-2.7728153855697153	-3.7516308250620725	-2.4270824226697196	-2.081568099067148	0.468	5.14950684404208	0.2934992263920391	0.18408740474752464	0.19311003760876522	0.32930333125167	0.7052692433941499	0.771584040811004	8.310082553204039E-4	0.729858026372736	8.310082553204057E-4	0.7298580263727347	1.4018002985040456	0.04257289248394476	0.9463960678627783	0.4110343410390029	1.3471265781065338	1.9194200960453032	1.7615503788344113	1.126245154490155	0.19839674986126474	0.8900452366573377	0.5033395953943255	0.2636297091619178	0.8880231217420883	2.395732338176014	0.3184762617496415	1.0	1.0	1.0	0.0	1.0	1.0	0.0	1.0	1.0	1.0	1.0	1.0	1.0	1.0	1.0	13.0	-55013.01024054255	0.0	0.0	90.0	-1422.59275856795
232610000	-56890.06601084314	-1483.7331266601607	-55406.33288418298	0.43337866227845967	2020.9063473651188	56.318441297865775	0.7711989291070727	3.0435166898693318	1.8994004896456111	2.574147851771393	3.5162725942420514	4.157510846017306	3.6425473572968388	2.069492075380381	2.7798555456114915	3.4113763053323227	4.742326330471498	3.7272015510677683	2.103839961733423	1.499750080038235	0.8449325322771333	1.840173011678904	1.3789828561289514	0.8897585028823516	0.8042459168277516	0.5170026123845063	-0.976872317173954	-3.851537464922623	-2.812355820370911	-3.5039901317889566	-3.6309711311611945	-3.6061993363725775	0.468	5.229816952042432	0.29213764398166703	0.18013767342033604	0.19231085038910395	0.3354138322088921	0.6656984682619065	0.7294673787748612	8.492510959755968E-4	0.848102236548516	8.492510959755981E-4	0.8481022365485151	1.0155955257272993	0.3477647224271212	0.9123025166939052	0.8849106811920521	1.6328427671457695	2.0664340334781044	0.24706369681987922	0.5920447168612264	0.2854097660083972	1.9475746762779518	1.3087374268670677	0.9666790562979635	0.8238640830251197	1.9614921673247376	0.8215888341757017	1.0	1.0	1.0	1.0	1.0	1.0	1.0	1.0	0.0	1.0	1.0	1.0	1.0	1.0	1.0	14.0	-55000.470763204	0.0	0.0	88.0	-1404.9688672974673
232620000	-56900.241959023835	-1486.0224758030995	-55414.21948322074	0.41803463546957587	2020.9216913919277	56.181982534983526	0.8882084933856343	2.4834017329742615	2.5616307960448514	3.5657138319193216	3.442329742395502	4.908207458345367	3.887979445633759	2.618259313311074	2.553575537919938	3.3280174529018685	3.888473880019754	3.413004252839312	2.3086808391513194	1.4566113882456087	0.7798029436453752	1.44324633439683	1.170418087962356	0.8595843443044728	0.5328568097385605	0.757412436597165	-0.826314412148627	-4.302218896518515	-4.351339014087196	-2.7315841911309566	-3.5927938172931855	-3.6589945518821363	0.468	5.396085047393385	0.2925324717413263	0.17818837593203088	0.19436308294335297	0.33491606938328894	0.45586220684676276	0.678122980714857	8.493868213060301E-4	0.8271202756176399	8.493868213060311E-4	0.827120275617641	1.1711158263358545	0.3041664209067975	0.32534780902633464	0.5128086009358925	0.40675500264938735	0.7012515675149555	1.2289902049690844	0.3931853929827278	1.6702410585480103	0.6057118240411788	0.6849512021825805	0.5084359017986587	0.5716922960970457	0.813595045705302	0.19249918713703107	1.0	0.0	1.0	0.0	1.0	1.0	0.0	1.0	0.0	1.0	1.0	1.0	1.0	1.0	1.0	11.0	-55017.37793575644	0.0	0.0	86.0	-1421.843458882837
232630000	-56919.01460799125	-1471.317071259226	-55447.69753673203	0.41771341569367243	2020.9220126117036	55.83863426663296	0.1842823742591762	3.140528253466961	1.9193987150730343	4.556797322709301	3.6806606468400997	4.177926662109156	7.496307866243268	2.1157115600026346	2.143936698344942	3.134785747368176	4.228389930303738	3.940998482849128	2.1518481766584787	1.4060817017073892	0.9097342477264935	1.7023345472973426	1.355101205573831	0.44913623689138304	0.29505869027629705	0.8939835434527394	-0.5010938472235218	-3.9766230227508252	-5.942393584917439	-7.335547176940041	-7.070128646940159	-7.712238292694858	0.468	5.159102636285711	0.29079700588021834	0.17919328869706555	0.19396106564713178	0.33604863977558347	1.3603253441935133	0.7870481074135897	8.593547562553512E-4	0.8534834912295903	8.59354756255352E-4	0.8534834912295897	1.6332635017167922	0.554849363520884	0.8010781658831301	0.485115759767566	1.6712649460783855	2.073051756926884	2.288943619239946	0.46551962987831713	0.5785370822707234	1.1506489619936864	1.5041440694771406	0.8122651141338053	1.8704873420702268	0.8095757982714549	0.8173872297922795	1.0	1.0	1.0	0.0	1.0	1.0	0.0	1.0	0.0	1.0	1.0	1.0	1.0	1.0	1.0	12.0	-55025.82562304815	0.0	0.0	91.0	-1396.0203136973253
232640000	-56892.77526158231	-1441.87804165403	-55450.89721992828	0.41745841566339553	2020.922267611734	55.367899928568164	0.541186748117971	1.7401103614006985	1.4982510801562585	4.18816660305609	3.2579912452702664	4.015943121110152	3.9047562735750194	2.1326489502815242	2.224363711274445	3.5729645395744773	5.184685886692134	3.6102337978296326	2.336956480713909	1.5376527500585857	0.6926334708757964	1.591807488148778	1.6486942647058243	0.48795194976382333	0.6353822880330279	1.503048990028639	-0.9492970622465743	-4.176663587970103	-5.910907095863563	-4.19736323536103	-3.956117276894237	-3.8591406491155933	0.468	5.136064547056925	0.29432076243098554	0.18142270702933377	0.19207587870711218	0.3321806518325677	1.44133831595609	0.8086987033118375	8.129866264513754E-4	0.8615270412652313	8.129866264513758E-4	0.8615270412652309	1.421681389363318	0.7942817912734973	0.5218412605105129	0.20559444314773673	1.5585969540172082	1.6627598180463041	0.6755114080191262	0.42484203485162986	1.6007861116722033	0.8878009609971363	1.4611762947117914	1.5047910680512053	0.7915348853411419	1.6723542391128445	1.053916443686079	1.0	0.0	1.0	0.0	1.0	1.0	0.0	1.0	0.0	1.0	1.0	1.0	1.0	1.0	1.0	11.0	-55036.029693621706	0.0	0.0	90.0	-1368.887560524689
232650000	-56895.48148550252	-1464.545432891243	-55430.93605261127	0.41892671948895915	2020.9207993079083	56.29673669755686	0.4300155680945345	0.7295858660433032	2.4465885933510005	2.5575321138328526	2.528681162282083	5.994582149035116	4.672752922391595	2.758164480588707	2.1642649563438026	3.612259548102683	4.0527352957859115	3.6114236197921783	2.2625549984509425	1.53159267256561	0.6929325232851731	1.1094150473568998	1.4999931690689583	0.18315718356912297	0.5995277484321406	1.0114868559882966	-0.31766467064177195	-4.271648308502224	-4.72567623901848	-6.20841628832135	-6.430275153613718	-6.213413135254224	0.468	5.761775668481929	0.29158294623687026	0.181158150040708	0.19042323234130376	0.33683567138111714	0.6944481926704067	0.7421555364299305	8.006498032318179E-4	0.9838994042442869	8.006498032318161E-4	0.9838994042442853	0.5901226029812187	1.3306444676026774	0.38296241420856336	1.9187768882237832	0.8502119121699897	0.8190796033566353	0.23299355846520517	1.1117904196758521	0.3394974428481233	0.2967159850487317	0.3021149386090681	0.18642364515430715	0.4377832652795578	1.2824585743504666	0.40220988393117024	1.0	0.0	1.0	0.0	1.0	1.0	0.0	1.0	0.0	1.0	1.0	1.0	1.0	1.0	1.0	11.0	-55012.829383587086	0.0	0.0	96.0	-1391.1187653378383
232660000	-56897.53855347568	-1466.8795557018643	-55430.65899777381	0.42276713771988383	2020.9169588896775	55.79525241576631	0.22617372272743055	3.8976985883333586	2.295758087093438	3.785795551095034	2.1844998324768983	6.71390231436273	5.533286216395092	2.303480186406185	2.47200598431095	3.258746880494589	4.454214594827878	3.5826141082365948	2.2557346414407893	1.4203547620816621	0.9865502406452076	1.5994784207560797	1.4144747171047998	0.7879212272680021	0.7501673224871055	0.5352329043933061	-0.7271819102226811	-3.6593362937349765	-4.734624943102615	-7.6110818496172365	-9.33221459419149	-12.5735979809232	0.468	5.887220075888241	0.29391455943270395	0.17860620741892802	0.19254681200704343	0.33493242114132377	0.8112449199268852	0.752735888445722	8.421720063275086E-4	0.7734785134858821	8.421720063275063E-4	0.773478513485883	0.9303499471790599	0.7031567863946074	0.9651424520474231	0.09099901256037392	0.9637324077274353	1.951836143371045	0.20880515506876393	2.9776531021774586	0.019710090447684014	0.42866634625717837	1.246770300207897	0.39914184962443466	1.846391126838093	2.4575706826831327	0.6557468732494753	1.0	1.0	1.0	1.0	1.0	1.0	0.0	1.0	0.0	1.0	1.0	1.0	1.0	1.0	1.0	13.0	-55031.66748628418	0.0	0.0	81.0	-1396.0588034587158
232670000	-56921.47619941249	-1495.5528378013755	-55425.923361611116	0.437739944971987	2020.9019860824253	55.01134894871991	0.7336640303817865	1.7334055492752163	2.025394870072598	2.9746976670743894	2.225860011401182	4.02946734866695	3.898534250222048	2.6218841344668773	2.2589748770925056	2.999734469802563	3.6055350142510227	3.3089494735046054	2.5323371577732656	1.5930749691408421	0.8763176800117496	1.500263686718071	1.3343843087790264	0.6255627072598178	0.625535830076283	0.6461755758893161	-1.0470163335758846	-4.023152694570448	-4.181892195626764	-4.251864400749207	-3.5940730824100453	-2.1829742242327823	0.468	5.177098502626115	0.29056545814739815	0.17855401618912622	0.18876853353205728	0.3421119921314176	0.5486396766594223	0.7166237036017762	8.342455898285363E-4	0.6237051982747097	8.342455898285357E-4	0.6237051982747085	1.7184311000467047	0.3177348469852399	0.15721195880911676	2.993412017094194	1.8439834698373876	2.3428826907073588	2.208372208514507	1.0087849102731261	0.022375978929947138	0.7744834536546683	0.3145871900462727	0.738135617599692	1.004085174055832	1.6051271827940001	0.8378031245161548	1.0	1.0	1.0	0.0	1.0	1.0	0.0	1.0	1.0	1.0	1.0	1.0	1.0	1.0	1.0	13.0	-55032.64248041277	0.0	0.0	82.0	-1431.1724039559087
232680000	-56931.439427063364	-1512.1489901820057	-55419.29043688136	0.41626183642772874	2020.9234641909695	54.350693201483004	1.1005907454671902	4.034160843199527	3.346518941705132	3.0177543092296397	2.5267473085485945	3.5230946639679646	2.7391644287740586	2.642362266683763	2.8115051226520724	3.063082280838647	4.6135916532427	3.1566320044397584	2.014869789428273	1.6452240741531157	0.9737008935752737	1.3078403878874179	1.4724589080665296	0.7237104458078752	0.6460773713028481	0.7279263402415225	-0.9970073069997843	-3.770566934863346	-4.849967512535955	-4.9240946567614365	-5.400136602190382	-6.2950596373783565	0.468	4.7535650383275865	0.29235097977962377	0.17876864869021758	0.19827177767668497	0.33060859385347285	0.9690317717257227	0.7703681190711729	8.792314789214912E-4	0.8546239618435439	8.792314789214904E-4	0.8546239618435435	2.153040847155336	0.48160658489834723	1.0180027777671088	1.3143911080109791	1.0787916720634596	1.2640221200626132	0.16275032202723594	1.0450468153196715	0.4470370026017839	1.5230789831319558	3.1433560080972827	0.8153588861870431	1.185233515310549	1.4690457251316549	1.332972603191062	1.0	1.0	1.0	0.0	1.0	1.0	0.0	1.0	0.0	1.0	1.0	1.0	1.0	1.0	1.0	12.0	-55035.097412931194	0.0	0.0	84.0	-1436.2380266408563
232690000	-56917.69427087373	-1498.1566944776075	-55419.53757639613	0.43793689969305016	2020.9017891277042	54.255883515950124	0.8369073473576298	2.1984279187509284	2.12275448972279	3.1188914452577663	2.7583553338692153	3.6402801951803228	2.5334432751112215	2.177675303424504	3.0292005463180844	3.3755728394632216	3.8199966151782507	3.662449697469129	2.0857325814254155	1.65058104991585	0.7952934883301098	1.3638906433658375	1.6454754155056253	0.7749289122864441	0.6496539945706273	0.13263485602845715	-0.8044250064549845	-4.059450576063263	-3.2679397439011897	-4.131355868974253	-3.8706138989233514	-4.0454493588120926	0.468	4.8718266144669835	0.2947355302145642	0.17871442851278613	0.19203325972996074	0.33451678154268805	0.8559452097740134	0.790890032818863	8.661856128086847E-4	0.6645677104673267	8.66185612808686E-4	0.6645677104673279	0.9370169094773455	0.5557078156078494	0.31074548201059665	6.886455135490958	2.3404261478987793	3.202042023693869	0.08267748259429207	1.9968673982876988	0.20538136723298467	2.429931821231512	3.049522754857183	0.722743411572353	0.48140236038093887	2.3114141925779683	1.482350998435082	1.0	1.0	1.0	0.0	1.0	1.0	0.0	1.0	1.0	1.0	1.0	1.0	1.0	1.0	1.0	13.0	-55006.84191335493	0.0	0.0	84.0	-1422.222906666159
232700000	-56894.154285110744	-1488.838984036813	-55405.31530107393	0.4364472552732531	2020.9032787721242	53.10556056659696	0.9421728948864054	-0.4649016946382565	2.1973795071294933	3.240213165217189	2.4444136292423626	3.716388783576477	3.3049013671164573	2.0855517484804458	2.801493687404916	3.44214805632482	3.7154979210139434	2.95965471744061	1.8734166159929448	1.7151913799913416	0.6235766882692445	1.1689229267623182	1.6694755567371011	0.41791283571581905	0.5150630558230768	-0.12612597538918413	-0.9523865538772655	-3.8718516776847376	-4.041394736600457	-4.788690355498155	-5.663359638562252	-6.146716332391083	0.468	5.1666140653872565	0.2944661558387413	0.17865882597512706	0.19130100267553482	0.33557401551059596	0.8354906790166798	0.7738854053767623	8.554825591766251E-4	0.8512387629562301	8.554825591766242E-4	0.8512387629562275	0.5664527112544223	0.4618267895293156	1.1090553493505975	0.16426676562702566	1.5219886268688414	2.5523495195594106	0.6962225213073686	2.210428918979984	0.2671016405637463	1.7135634041023493	0.7223795371787295	1.2750438880599195	1.730907875310984	1.2470560341241972	0.7295139299296043	1.0	1.0	1.0	0.0	1.0	1.0	0.0	1.0	0.0	1.0	1.0	1.0	1.0	1.0	1.0	12.0	-55009.892582885754	0.0	0.0	85.0	-1415.9350381070844
232710000	-56918.911630866605	-1471.0931782786076	-55447.818452588	0.4342834181052687	2020.905442609292	53.339241137965764	1.1440560066612404	1.5851928331845175	2.169753457172316	3.214660303298847	3.43434056029394	3.126730246756469	3.0988947359446577	1.9827471046876888	2.7750374183123103	3.488897348353515	3.1386712318020247	3.3464691832960094	2.070105735527635	1.347546012200739	0.4658504701412135	0.9839667842578151	1.2843504865689712	0.5502597169230562	0.8330590662006413	-0.018877721348011384	-0.9285398887659427	-3.6691483723343925	-3.733499237235131	-5.321807225004731	-4.840081604320838	-5.4102904803848295	0.468	4.994568795664593	0.2924096582374405	0.1803044171507947	0.18984437826549888	0.33744154634626505	0.5489884382497461	0.729455974084503	8.168184538032635E-4	0.7152101300614109	8.168184538032631E-4	0.715210130061411	1.3655889562312082	2.0428657072251686	0.8799271149626385	1.2469802389172604	2.2763393498796654	2.128714133790779	0.8702704407265217	3.5233972392392174	0.2551672979900197	2.101134496661378	0.9239157055968751	2.106012191413719	1.7444495466593037	1.1819121316311998	1.3247329578847813	1.0	1.0	1.0	0.0	1.0	1.0	0.0	1.0	0.0	1.0	1.0	1.0	1.0	1.0	1.0	12.0	-55034.7677803212	0.0	0.0	84.0	-1398.7582515425256
232720000	-56878.66808399455	-1457.4578054839596	-55421.21027851059	0.4226061296604815	2020.917119897737	53.81922038446432	1.2255329018269645	-0.4230736904102367	2.079524575114588	2.7170416278214833	2.872029625942451	2.820829292149355	2.909547983756708	1.9447820402768055	3.117568880589197	4.090652946326828	4.360099225725943	2.8610429783549267	1.9962668419598064	1.1465072310956785	0.689140043065362	1.088177412257844	1.3113526258031463	1.030320098081909	0.30935740277619356	-0.18560777784758284	-0.6862576995213288	-3.534164697613084	-5.0078315281370385	-5.841292222031935	-6.702403924765619	-6.170971539793981	0.468	5.125079584228877	0.29043164893903756	0.1786428193284429	0.19148733547793756	0.33943819625458116	0.40763253183316445	0.660946196608964	8.467687567060299E-4	0.7696696166389861	8.4676875670603E-4	0.7696696166389873	0.23516447703372192	0.38741749953361937	0.5609392889064374	1.6444391202805588	1.0308082338695252	1.2808661351536283	0.40538515128150854	1.2220378356262565	0.4907340807877891	1.366007645828974	0.8601945007587138	0.792741885625559	1.058532702249463	2.545451496614387	2.8134112511320355	1.0	1.0	1.0	0.0	1.0	1.0	0.0	1.0	0.0	1.0	1.0	1.0	1.0	1.0	0.0	11.0	-55022.53225995174	0.0	0.0	89.0	-1391.5839637726929
232730000	-56843.15206376692	-1437.5500951078411	-55405.60196865907	0.4243584190316146	2020.9153676083656	53.49976290857291	1.3505719947205928	1.2289195895209668	1.753677551551846	3.4399240273772094	2.858874901227681	3.7415496983209984	3.436057888038637	2.1074437786661293	3.6247483696039122	3.5844554388233894	4.0649551792762075	2.7930205276749467	1.9941124318846168	1.3499303280072374	0.6558093207652531	1.041336667271429	1.0881190074940017	1.4299328111906917	0.3078781118574542	-0.40455355207534355	-0.6641358489300043	-2.9324494656910756	-4.8352532020315895	-5.602078219555292	-5.797126613044843	-6.615501966067389	0.468	5.162682068976568	0.2969516836760702	0.17583171561832037	0.19143027760135614	0.33578632310425244	0.6677359529752157	0.7327956930140368	8.410389678684224E-4	0.7967184969808703	8.410389678684217E-4	0.7967184969808708	1.0880037018633193	1.0453585342169016	1.6563913984724554	0.2654189236532343	1.424428049028746	1.246156144371454	1.219995802958126	1.7912811810337068	2.751428900445378	1.5094336610540775	0.5501470265402034	2.202407447095725	1.1002280064767933	1.473162778656177	0.5737081135868629	1.0	1.0	1.0	0.0	1.0	1.0	0.0	1.0	0.0	1.0	1.0	1.0	1.0	1.0	1.0	12.0	-55019.82281075746	0.0	0.0	87.0	-1364.3112519506294
232740000	-56839.879633012344	-1443.417085092851	-55396.462547919495	0.42057799364450293	2020.919148033753	53.22680810397685	0.5229140836236931	1.645573636951985	1.4077245561651321	2.310284490208349	2.4079784082603926	3.7232076592387564	3.5491280855890865	2.100457309949412	4.4717074656513525	3.6771708157931613	4.017460731552946	2.480875456498832	2.0461906561504737	1.327103528318207	0.5416788351903444	1.1595946064202616	1.2627179867854175	1.2872216556614948	0.815710926938865	-0.40542061087290787	-0.19111975842510653	-3.1982043397114586	-2.06400297258131	-2.351323792162211	-1.3738401136785288	0.8577652027010387	0.468	4.9744367320566445	0.2941811005795032	0.1794653058086212	0.19135888137074555	0.3349947122411292	0.6673824028547192	0.760150651001064	9.052501878363627E-4	0.7062112436807977	9.052501878363625E-4	0.7062112436807966	0.8536344460482554	0.6422290592717425	1.078310237922489	0.39946975961074216	1.9938019218795597	0.7809521033628011	0.3808021263654593	0.5956017616660996	0.3156658439947295	2.7529897432240444	0.6027008524795947	3.0614015634808736	0.701313856362505	2.6231228917618026	0.34266443265420715	1.0	1.0	1.0	1.0	1.0	1.0	0.0	1.0	0.0	1.0	1.0	1.0	1.0	1.0	1.0	13.0	-55009.58431841471	0.0	0.0	81.0	-1376.5991964857137
232750000	-56853.132556397235	-1435.0795711967558	-55418.05298520048	0.4295218573359043	2020.9102041700614	52.36782648541125	0.8102536306157679	1.5023076732934875	1.4027296078268867	2.2050788482178003	2.4661530781124594	2.9393735565747643	2.799893676230316	2.550083413045149	3.0405068283420724	2.934735947337676	4.971372632694511	2.908575858239012	2.011917692022303	1.421572558462799	0.38196436485651236	0.9716146015043371	1.3933224115982563	1.2650812161685414	0.7151243639281467	-0.21406586681823617	-1.0204356607734315	-3.2521102256558057	-4.240964876334726	-4.4023436028029845	-4.282307319660492	-5.360111165602147	0.468	4.69667474137918	0.29027902503682645	0.1777946877675997	0.19436335339361546	0.33756293380195757	0.5090335846135894	0.7158743628125026	8.848221078628791E-4	0.8563082095448479	8.848221078628791E-4	0.8563082095448485	0.5460850242988109	0.4421894438911344	1.3304229676928163	1.1785415254795142	1.4100032146088948	1.0786827102503225	1.0358388907691105	1.5599054409009292	0.6760746572755685	0.7423077220134519	0.08227518673835445	2.443888124337974	1.8217372490609565	2.3067586403552864	0.6733897386011514	1.0	1.0	1.0	0.0	1.0	1.0	0.0	1.0	0.0	1.0	0.0	1.0	1.0	1.0	1.0	11.0	-55035.83868095777	0.0	0.0	83.0	-1365.4160391681196
232760000	-56856.064194619255	-1449.1661541770734	-55406.89804044218	0.4350179958852596	2020.904708031512	52.094414002102916	1.4352922387994331	1.7523504012256172	2.509665922214115	2.2307371382679455	2.938011654740457	2.6340492465625425	2.299996745876955	2.3414291941273695	4.069723063260393	3.2459767097945984	3.88428814598278	2.615429660910285	1.9936769244603478	1.1607445004728716	0.6069470433564144	0.9332671220440655	1.7307022583638316	2.0249030339965475	0.7170990178953363	-0.8106143315452973	-0.9468659370539043	-2.91749741021793	-4.570328797993084	-4.667300869798365	-3.57477368788277	-4.170147349995032	0.468	5.210406289837433	0.29007282454279065	0.1794250513809362	0.19152144272589017	0.33898068135038223	1.7368225735349578	0.799333006601327	9.145774918271569E-4	0.8540963525178897	9.145774918271535E-4	0.8540963525178873	0.5807546250251783	0.5012425997898752	0.35700812499919116	0.7499080237651602	1.1423081602854528	0.3480382802662429	1.0957022826091611	0.821223375770594	0.254893811553538	0.10834395592145903	0.008098985976114827	0.3509189027366375	0.6334045215272865	2.0008058250761014	0.33282538834837766	1.0	1.0	1.0	0.0	1.0	1.0	0.0	1.0	0.0	1.0	0.0	1.0	1.0	1.0	1.0	11.0	-55028.421944920214	0.0	0.0	87.0	-1384.7222838977057
232770000	-56861.699977537915	-1445.4381325624372	-55416.26184497548	0.44415913267946244	2020.8955668947178	52.85819643518396	1.5533018722326173	2.138033123356958	1.7698764832828964	2.412311610648128	3.179322486603857	3.0673338407448334	2.8007881145189075	2.90375161303322	3.440671354664832	3.428305505656853	3.7770314135312777	2.516263081676392	2.0708310410434505	0.7877822496111127	0.6771296130058362	1.108580434919732	1.638480133355393	1.777815883392599	0.8703963566128509	-0.49614102826188466	-1.2042062493174692	-3.2690926524713464	-3.8248697219704724	-3.4989292168909043	-2.1619197717296137	-2.075735366698952	0.468	5.454771333118887	0.2926897008403838	0.17791475255408876	0.19437342370425995	0.33502212290126676	0.7362750378600389	0.7446424975196896	8.219721805617205E-4	0.6033633291541987	8.219721805617221E-4	0.6033633291541997	1.0748605501400206	0.3103223065419627	1.0725667957361655	1.0140201993043683	1.6775660469854845	1.58742354105352	0.7280613256315025	1.1719367225302368	0.6334500677430821	1.2712881528555615	0.19909241096424224	1.329031378634297	0.882407136247683	2.644542572167657	1.8843747217280264	1.0	1.0	1.0	0.0	1.0	1.0	0.0	1.0	0.0	1.0	0.0	1.0	1.0	1.0	1.0	11.0	-55041.35200360242	0.0	0.0	78.0	-1387.4372374014913
232780000	-56908.49289708223	-1449.3543347638406	-55459.13856231839	0.4434069573563449	2020.896319070041	53.295472303676284	1.3164045448873538	0.5627616034369711	2.402065685863341	3.3971039442855533	2.9420134615162863	3.7068494394019775	3.309186945222194	2.489054490163843	3.2505244578475336	3.435418809100138	3.97392820006179	2.6578475237261374	2.0237636935529544	0.9881917351036618	0.7058074154393321	0.556380424074056	2.1689019387804445	1.131926446823577	0.8522692279731078	-0.22407864451526174	-1.258151264663087	-2.9765848940629493	-2.560843875195947	-3.7664686010643145	-3.6164713411369247	-3.743068977579541	0.468	5.217976413163363	0.29491593120684384	0.17242267287466936	0.19532205549361586	0.3373393404248703	0.771103255364777	0.7646654921870212	8.423856730640991E-4	0.7885181389060939	8.423856730640994E-4	0.7885181389060966	0.3775284541732937	0.12746945179103042	0.4513102199852678	0.659666222303103	0.4380118014548784	1.2793836105967744	1.7077436931264662	0.7473642999726606	1.7451950303743926	0.8391290830795772	0.898288735635509	0.7692125262534883	1.03813233713202	1.641625299837197	0.7823706774129733	1.0	0.0	1.0	0.0	1.0	1.0	0.0	1.0	0.0	1.0	0.0	1.0	1.0	1.0	0.0	9.0	-55074.123141936	0.0	0.0	88.0	-1389.3641548784426
232790000	-56871.3666534359	-1430.9442601009673	-55440.422393334935	0.44297622539850773	2020.8967498019988	52.62047366289638	1.0026273065264337	1.7146956183644044	0.8545073053870583	2.430768750440535	3.979935664519747	3.8142553566300283	3.1102114495448183	2.1531113230234284	3.1610115814252477	2.8131046946248532	3.6181734109177874	2.653730920802667	1.6446097617888547	1.230359524350772	0.7023661199013572	0.36189288204094505	2.014707426022322	1.1361105700155578	0.9531856063490599	-0.09303751008848428	-1.4418185364330753	-3.296211694422695	-4.390161332549257	-5.069141170221408	-5.7797168698446235	-4.654581160697806	0.468	4.823500470208321	0.2954955471528103	0.17893031095701856	0.19138377357900163	0.3341903683111688	0.8698700415419659	0.7413867439265336	8.579207458081282E-4	0.6651632587662955	8.579207458081306E-4	0.6651632587662988	0.5149214196954192	0.773654272212515	1.3985332732784406	0.20520707186955375	0.7457938568625654	0.1955160030310752	0.33447846066232834	1.1695783133117477	0.9589952229952542	0.9862480499818678	1.8967075184688746	1.7378796151668714	1.3583803022889702	2.0000451468310336	0.7839018011472546	1.0	1.0	1.0	0.0	1.0	1.0	0.0	1.0	0.0	1.0	0.0	1.0	1.0	1.0	1.0	11.0	-55055.01152411894	0.0	0.0	82.0	-1372.5486057774351
232800000	-56850.91718415069	-1395.0020045042654	-55455.91517964643	0.4296462163726497	2020.9100798110246	52.67167119392652	0.9154908701573896	1.6191240307185195	1.3778360216276466	3.7779455696282214	4.527226883940685	4.240195657347957	3.206976599330929	1.99826826234969	3.2953013106866735	2.9516771284400636	4.717485487287252	3.0978100177305	1.5330111545917435	1.3311057149451104	1.0785252848197815	0.32206609625792687	1.649312012426659	1.5733576913364429	0.6071625559154011	-0.20281768547915696	-1.3502583255799372	-2.3454430544678635	-3.8254117537237544	-3.9172824141570097	-3.0228887597057184	-2.0791195871352017	0.468	5.118074403738319	0.2873623261731271	0.181872240990357	0.19619014369717822	0.33457528913933693	0.7333970902155598	0.7488150114321135	8.515805428879857E-4	0.7234216266417017	8.515805428879827E-4	0.7234216266417005	1.0858896254144592	0.441760177190609	1.0099755405888171	1.7200875893397685	0.7917263367552826	1.2225283543169299	1.1640092354557103	0.8938233931083931	1.5782906832766117	0.7544862492581405	0.7520153555412256	1.0777163482414112	0.5823792288009663	1.1985157044184034	0.4338127918657888	1.0	0.0	1.0	0.0	1.0	1.0	0.0	1.0	0.0	1.0	0.0	1.0	1.0	1.0	1.0	10.0	-55066.71305371869	0.0	0.0	83.0	-1336.2550328732232
232810000	-56868.6066955075	-1415.0620761294356	-55453.544619378066	0.4288042112281957	2020.910921816169	52.92467741383692	0.5759155477314207	4.723980174225349	1.5414966752189985	2.090225457063177	4.496647511121417	4.790474320370704	2.9672743487215265	2.0875486189779875	3.2628273088620108	2.9471469120425104	5.1707590282824905	3.01141601283385	1.437088294429987	1.7296130806490972	0.7790145246433142	0.2909570074418593	1.430916908033721	1.852538220623449	0.5432064569745503	0.008643464461365588	-1.340390500130176	-3.2510891145175997	-5.442260552295262	-5.6444985473544875	-3.2396531312653485	-2.3882955957953027	0.468	4.979735485809754	0.292964020865109	0.1775315573138172	0.19263509946237845	0.33686932235869466	0.9382907813535724	0.766122071944689	8.806563329109697E-4	0.754528480457914	8.806563329109726E-4	0.7545284804579131	0.8163929989369941	0.4557616837609327	1.2046838626537355	0.23458066658929644	1.0911511449127267	2.782177139649717	0.528070250803337	1.302728553581435	0.7167114283015663	1.7768006858110212	1.1991294627778855	2.6416678904344035	0.9874447460912392	2.417424998245666	1.5650159086146902	1.0	1.0	1.0	1.0	1.0	1.0	0.0	1.0	0.0	1.0	0.0	1.0	1.0	1.0	1.0	12.0	-55063.86312496787	0.0	0.0	85.0	-1345.0755257241935
232820000	-56828.443041087696	-1388.4096963827878	-55440.033344704905	0.42232190067872166	2020.9174041267186	52.89011183697747	0.34987509878060713	2.2476190223846073	1.804870216521868	5.764579019726862	4.958867535893234	4.166380998435647	2.453789939843984	2.0549394284218208	3.4827009884482147	3.6522764646001624	5.890646162871913	2.966593173312494	1.4191245762290658	1.3685125714869406	0.8589270354010057	0.09034661995277163	2.288694113613669	1.2997079641345883	0.8543688856145346	0.029272719435863882	-1.5153447365949155	-2.9001321902773243	-3.5919799100830367	-1.7083601001058941	-0.4680195275096919	2.805852459030338	0.468	5.193876021891348	0.2886744245402921	0.18080431263550276	0.19500517071116602	0.33551609211303846	0.765860360164918	0.7336416393349053	9.231085615055676E-4	0.7603771176793664	9.231085615055688E-4	0.7603771176793664	0.7639703229358615	0.6834133600804929	0.9355661960285598	0.2914776629731805	0.9529186716704785	0.6237044858575114	1.5631249204587832	1.001422452065405	0.5827276863214429	0.46344319290962893	0.911712572614312	0.8669023652031467	0.6564028887178175	1.4708488057506048	0.8130146278619661	1.0	1.0	1.0	0.0	1.0	1.0	0.0	1.0	0.0	1.0	0.0	1.0	1.0	1.0	1.0	11.0	-55063.398931290954	0.0	0.0	80.0	-1328.3712084344236
232830000	-56881.43355863906	-1412.6336299432771	-55468.79992869578	0.4176976382599552	2020.9220283891373	53.28047919755642	0.4246986171818476	1.5713959892409108	1.0794161856001878	4.101868827918697	6.271203464998973	4.8626612724245275	2.643057536951612	2.4150560057529202	3.4215502851570436	3.7157190760891003	4.180385664930694	2.9051360287524592	1.4321210450414723	1.5416225927408844	0.8326848945883719	0.4026542085166035	1.739096686356897	1.095218634520346	0.6344999819540539	0.2228434048931825	-1.8388371168087128	-3.4301294883160227	-4.742420906448107	-4.977213122715431	-5.887564664488865	-5.637881863562791	0.468	4.742003585127449	0.29196769949171253	0.18028803230308912	0.18922285117280302	0.3385214170323947	0.4607910301686067	0.6989244285964821	8.459761689030472E-4	0.8515636982961561	8.459761689030496E-4	0.8515636982961564	0.8558782053847037	0.2715612520150567	0.4977812615424282	0.22515635511781146	1.3946923362337966	2.251345256503608	0.3679964073074178	0.3860484930302216	0.6408732714003474	0.3794484332030484	0.8717838155945147	0.782958424280775	1.0947997307805377	0.7660782163485474	0.5306294832487255	1.0	1.0	1.0	0.0	1.0	1.0	0.0	1.0	0.0	1.0	1.0	1.0	1.0	1.0	1.0	12.0	-55073.13696418566	0.0	0.0	85.0	-1346.88063521034
232840000	-56875.205132619965	-1394.8419279323346	-55480.36320468763	0.41748980047966383	2020.9222362269177	52.88603441589343	0.4077676746315618	2.0879746745163246	1.654768327755106	5.478758189078124	4.521112034591977	3.8431566027925674	3.091949040744488	1.921032964749437	2.815292590653576	3.386824338568532	3.984118246837294	3.420307116820758	1.3619591697678817	1.8035525009715223	0.8788140175535597	0.04911599392341965	1.867307872787167	0.9606942691977628	0.7092179864825916	-0.11528526981472859	-1.7833031515671705	-3.2074094094989634	-4.701563188054964	-4.159203393793831	-3.9853798634496385	-2.9115494353214535	0.468	5.157953740259549	0.2932037412603045	0.17730214688195367	0.190177461042657	0.3393166508150842	0.8767119353412177	0.7459560527944319	9.013722083176489E-4	0.6406446199546656	9.013722083176484E-4	0.6406446199546665	0.761494986871737	0.8478157466477485	0.9164670747384283	1.2075239972583214	2.0018516055238043	1.126004108636172	0.48339703630458647	0.851673108085781	0.7108689633283322	1.0082679378746353	0.9239076372267641	2.046830147802134	0.9674828081714827	1.9209072090058545	0.47414386679943005	1.0	1.0	1.0	0.0	1.0	1.0	0.0	1.0	0.0	1.0	1.0	1.0	1.0	1.0	1.0	12.0	-55084.840318526716	0.0	0.0	85.0	-1334.8790111183578
232850000	-56920.605181898485	-1420.573640496134	-55500.03154140235	0.41804563282135043	2020.921680394576	52.29921032881544	0.5912947015763675	1.2690739637876114	2.445241018509903	2.908626614487123	3.751459030864147	3.404521024209149	2.445352804929587	2.0530305939225832	3.2112040344583437	3.139637276438743	3.5419521086693444	2.7482822515987904	1.435760945366104	2.2574251430550123	0.7171585387650445	0.10399937518375338	1.8205589690030957	0.8209267493358351	1.4771965870856405	-0.012528992179403977	-1.7898558582303634	-3.4912244628198823	-6.219643253570187	-4.811007952167341	-4.581634849315425	-4.074510475809701	0.468	4.845850260241332	0.29641713008995235	0.17664663437895545	0.1911408184024108	0.3357954171286807	0.522033387620316	0.7090514680385755	8.735873263898068E-4	0.7351209916254411	8.735873263898066E-4	0.7351209916254423	1.3095146417353907	0.16949827772686218	0.7632070721372329	5.446762782710083	1.4533150599080142	1.0382063122243346	2.123622967220402	1.1562998553184993	0.8805149086210732	0.9778542271580757	0.9404777729569676	1.354107511477374	1.182713998611304	1.5135017224712204	0.6933872302693557	1.0	1.0	1.0	0.0	1.0	1.0	0.0	1.0	0.0	1.0	0.0	1.0	1.0	1.0	0.0	10.0	-55109.129802753334	0.0	0.0	90.0	-1356.1123043915102
232860000	-56927.56044836563	-1429.8228111286865	-55497.73763723694	0.43460132611240065	2020.9051247012849	52.210318657631305	0.9156460747299792	3.4579548593811187	1.6765037721912899	3.7610240601097664	2.856003814934523	2.7066989773725396	2.787961242578232	2.3225356254077476	2.2639364714252452	3.5364111760620216	3.5882963338553107	3.109575195456446	1.275438409106047	2.529184991037501	0.8963552903281452	0.18243161482619344	2.296841389717749	0.7703200998926053	1.1913699215379974	-0.2070852716782729	-1.4793012398631156	-3.18036147191036	-3.4151877469183214	-3.1786898623630497	-3.9833394723471462	-4.359205279036802	0.468	4.738560067890508	0.2923313957796316	0.1758839500583991	0.19450449404841336	0.3372801601135553	0.7593972753577087	0.7493169960706348	8.703435976222852E-4	0.8636517541021497	8.70343597622284E-4	0.8636517541021522	1.2751925594806723	0.009041411898600813	0.5026768810215773	0.5277517455049807	1.1022029967899576	1.1530600295155662	2.738597639848638	1.6275519786358692	0.24934811933733061	0.9810891403500641	0.2044154140834629	0.6530224797942576	0.7885212361717393	1.22763281021888	0.15269371365995915	1.0	0.0	1.0	0.0	1.0	1.0	0.0	1.0	0.0	1.0	0.0	1.0	1.0	1.0	1.0	10.0	-55094.77698630648	0.0	0.0	89.0	-1365.5635403299045
232870000	-56911.101615528416	-1428.765385554116	-55482.3362299743	0.4253615253073058	2020.91436450209	51.835290616060576	0.6102803100283011	1.6369433547658185	2.699076504772575	3.2569726101432512	3.9854006508836406	3.661276032863902	3.268292834133537	2.289971087182623	2.342354739323168	3.3812616671472364	3.5972672320665326	2.997715526476746	1.294669755507301	1.701602032701236	1.2694038963120184	0.3203634665886288	1.5778515127075354	0.8442123557737268	1.317526370567794	-0.1522686857981035	-1.7562505865528102	-2.9018626677071704	-3.311579804167484	-2.9351225266605736	-2.6211827137387855	-2.4319786887988615	0.468	4.899328838843731	0.2943676617250162	0.18150351189406733	0.19186355268038494	0.3322652737005309	0.42648978365505197	0.7066613006992334	8.557790617634039E-4	0.9644044515984973	8.557790617634026E-4	0.9644044515984969	0.3420761404494395	0.10899499629301647	0.11153416928691491	0.9746304475746623	0.7575472902494844	0.7857366908361924	0.4252314577602256	1.113255829434509	1.3343279760668993	0.46847107636797747	0.7522831411606623	0.7569815516473549	0.5275062042749264	0.827413816681064	0.2426065805860405	1.0	1.0	1.0	0.0	1.0	1.0	0.0	1.0	0.0	1.0	0.0	1.0	1.0	1.0	0.0	10.0	-55097.857290937776	0.0	0.0	85.0	-1364.2387269168948
232880000	-56912.35014255835	-1408.9335882306814	-55503.41655432767	0.42363351910910046	2020.9160925082883	51.02066634895222	1.065515755913305	1.976445753827318	2.2833586534065837	3.7916069834618322	3.2435298128139136	2.8284887350026495	3.137354224862981	1.995107037312033	2.3956440509137664	3.46571169087084	3.3176109577843547	2.8167497361066554	1.4691583335202072	1.7009003414903372	1.2932335298329263	0.21760584616278777	1.326760185063166	0.9023164259724145	0.9252513496659658	-0.19562440961774885	-1.5519130138839707	-2.977857423520776	-3.531910800066803	-2.3443190893841126	-3.643583422772926	-4.082207470271636	0.468	5.281061668565763	0.28960613620520026	0.17868981605958176	0.1911176870202027	0.34058636071501475	1.029638525456496	0.780156085348819	9.217478135619563E-4	0.9142665847880515	9.217478135619573E-4	0.914266584788052	0.8637815378857537	0.025575447432379224	0.8460587538270229	1.5781392308298767	0.47730894609521285	1.381161697529381	1.3592787441018588	0.6342137387359685	2.093412515674346	0.7781892543933654	2.368381906773494	0.9022094840102339	0.8734492931911482	0.9349280974242247	0.11229368844732364	1.0	0.0	1.0	0.0	1.0	1.0	0.0	1.0	0.0	1.0	0.0	1.0	1.0	1.0	0.0	9.0	-55109.566623146435	0.0	0.0	85.0	-1342.1769549474006
232890000	-56917.77720528808	-1424.246512563372	-55493.53069272471	0.4268030357263481	2020.912922991671	51.276353535855506	0.436070344064532	-0.4688208999003416	2.0699308287003912	4.435948438617325	3.073814155171974	3.543248677789027	3.24296328582599	2.1716564022858833	2.566870159506693	3.7897054537449493	4.158021694794961	2.8508196424613628	1.333994659269005	1.2483889077345527	1.211438568743272	0.3004435066383301	1.7146275845928818	1.1533134407409644	1.016132287599067	-0.6821687273921537	-1.1068789845699256	-2.7594317432834172	-4.8933017436397535	-5.5998823103424415	-4.997943131509681	-4.5729697386127075	0.468	5.791387996872557	0.2945148613026388	0.17776249678718672	0.19229765011534558	0.3354249917948284	0.6061409092043847	0.7751637278557126	9.073071598070043E-4	0.9020836667767381	9.073071598070027E-4	0.9020836667767368	1.0549302492106847	0.16055995279997345	1.4826517921823115	0.1314968852420588	1.6196239618598658	1.7956295816941086	0.33781898146904044	1.4179598559558355	0.05075565718711495	0.9868983849117452	0.032517316330095185	0.8259505115616184	1.7563593188751694	2.288818572417275	0.12721297310596033	1.0	1.0	1.0	1.0	1.0	1.0	0.0	1.0	0.0	1.0	0.0	1.0	1.0	1.0	1.0	12.0	-55121.8224364377	0.0	0.0	84.0	-1354.208533929857
232900000	-56847.07696028464	-1394.9871578976797	-55452.08980238696	0.4308058863650533	2020.9089201410322	50.30712663779029	1.40250292033574	-0.37119114324665103	1.8374856301738909	3.1704620862170434	3.469676140572259	4.1761316206835755	2.946219075048244	2.3437167981138796	2.5904671999209414	3.347483961904092	4.163148259905476	2.9498066740718305	1.2293742286812317	1.0109077047062234	1.6158843705871058	0.289986232091916	1.7318426925658954	0.6854917220035163	1.082035038837005	-0.06149116502984019	-1.3677274079521833	-2.701800353904813	-4.005702406085837	-2.7442452678601024	-3.6273008085177945	-3.998783633978028	0.468	5.1451335122286945	0.2932771621848183	0.17925084681671047	0.18684741386044368	0.34062457713802713	0.9341966228867341	0.7752055264536926	9.106197464426552E-4	0.8469712405792329	9.106197464426544E-4	0.8469712405792332	0.760577727231813	0.692274349039047	0.22986182963609011	3.8006284883429324	1.9749865449783288	1.6559286622856175	0.3360333949403985	2.0712862539422545	0.011579555836172746	1.272532477421611	0.08402875832270049	0.887284062606169	1.387015834169509	1.5950702943403061	0.47323478772778493	1.0	1.0	1.0	0.0	1.0	1.0	0.0	1.0	0.0	1.0	1.0	1.0	1.0	1.0	1.0	12.0	-55076.57229238476	0.0	0.0	89.0	-1323.8018879654041
232910000	-56853.53641683104	-1384.4459781798448	-55469.0904386512	0.4174451455066545	2020.9222808818906	50.461788634894965	0.707599757247073	0.11660560764059863	1.5265160501314796	3.120381901861831	3.2800744788546057	2.8995890293106363	2.5653835642465235	2.3235717485691496	2.870489834850176	3.250283057999224	4.327981014796928	2.7711384555123906	1.1024210566174621	1.2846662160343862	0.9254398007412268	0.2666523818288078	1.8043225262890294	1.5808666935164601	0.4526721027045294	0.046441234981188705	-1.1194193663094962	-2.788669793659349	-4.825442023811533	-4.622520831954778	-4.501131545749979	-3.754576300023401	0.468	5.476652009754643	0.2951765219698886	0.17890168243413834	0.19512054140471372	0.330801254191259	1.0151514281933842	0.7592675498242328	9.155512092496824E-4	0.7482272641342148	9.155512092496809E-4	0.7482272641342133	0.4578569734019139	0.540505561411264	0.4747166845190695	2.857294017002445	0.9704194684083106	1.0098636971012502	2.2596965828707356	1.1471336136914467	0.005698892187248873	1.2791993556910175	0.03337638485291752	0.4212738885211896	1.3289681413539969	0.8776108753736305	0.2805744344047629	1.0	0.0	1.0	0.0	1.0	1.0	0.0	1.0	0.0	1.0	0.0	1.0	1.0	1.0	1.0	10.0	-55086.96481654032	0.0	0.0	80.0	-1326.3679036404928
232920000	-56872.750759359944	-1395.4589003566075	-55477.29185900334	0.4567795493445615	2020.8829464780526	50.590011831980725	0.5028139263765866	-0.443996189109514	1.9873163657935724	3.067588975817252	3.611845239673236	2.9830686767232435	2.8684151562109093	2.0662726298675533	2.766559309532712	4.29474686086909	3.5398064804484735	2.945406120058821	1.2003531617092433	1.169697241584838	1.2411907563842903	0.2403305894454416	1.9515263967581518	0.9853327265689877	1.0383102589049482	0.09561405460031436	-1.4097035952360146	-3.2851382348101943	-4.060302973789119	-2.681291714294445	-4.804880940206233	-4.902243559308313	0.468	5.134143235629446	0.2954767993194699	0.18111196630069457	0.18861145945624996	0.33479977492358515	1.2000944109836214	0.796003123142907	9.057542301779221E-4	0.9266638582792508	9.057542301779207E-4	0.9266638582792511	0.6905715448912204	0.5582426400375945	0.1729817858998906	0.12469005141642685	0.6302908252528213	1.197079642463088	0.7691120816398752	1.5286045845672345	0.12293391263288389	1.1614364892836975	1.2235299436316345	0.523028575065585	0.781190476211389	0.7884943823075131	2.262452208132236	1.0	0.0	1.0	1.0	1.0	1.0	0.0	1.0	1.0	1.0	0.0	1.0	1.0	1.0	0.0	11.0	-55087.60012851499	0.0	0.0	86.0	-1327.467214842699
232930000	-56846.486249776644	-1393.210647220365	-55453.27560255628	0.4252648094037816	2020.9144612179934	51.21836919145348	1.0360051425222356	0.06749588304772453	2.2989788229607035	2.4754631026177134	2.755709244616462	4.061290550820222	2.6045038574968906	2.0338849744249563	3.7406146530304234	3.28867571149131	3.6393601174479406	3.4105883786801106	1.236259812484371	0.8893177336394875	1.0663344559071322	0.19671676212206157	2.863722645410427	1.5659709693491164	1.2811220166578479	0.22726515641551762	-1.5710070522414692	-2.330162434142939	-4.767221224198094	-3.6503123773885404	-4.324151460184884	-3.4322591987133424	0.468	5.0763014682087055	0.28895205865660445	0.18060768971042482	0.1920881743776261	0.3383520772553441	1.698078672148887	0.8057441646251752	9.229787148082866E-4	0.7994590793890745	9.229787148082859E-4	0.7994590793890737	0.6153944535758032	0.6951938060586322	0.6843937205245938	0.07413817494201401	1.3569524091774243	0.9113514486296582	0.24682340383882043	0.5418174171070578	0.3163969196304781	0.6135786582003583	5.642579033667084	0.9755365869296905	1.0526812317686876	1.2380213305041943	0.40423660601768924	1.0	1.0	1.0	1.0	1.0	1.0	0.0	1.0	0.0	1.0	0.0	1.0	1.0	1.0	1.0	12.0	-55073.212821267356	0.0	0.0	85.0	-1324.3822417563197
232940000	-56837.99066340405	-1380.6371649745129	-55457.35349842954	0.421346563997	2020.9183794634002	50.1998584851331	0.6679433769248263	-0.5233526065825611	2.9631317693587187	2.535508591114836	3.407863854346896	4.077210449478773	3.1785437411184345	2.1335084980219774	3.0217096983932534	3.0679188468028658	3.2080754869267647	3.209837377677851	1.0668964624321342	0.880383398584444	0.960947216059018	0.341916367878217	2.365711765418984	1.4882431505920761	0.9390560379910048	-0.14945869960186972	-1.4418041707987728	-2.53067757867901	-5.609310255990499	-4.154362569316738	-5.375466384124804	-5.262022440139846	0.468	5.099463545270048	0.29359674885398385	0.17838048883273996	0.18793164117486788	0.3400911211384078	1.2509715913076096	0.8112012435325466	8.940353540893618E-4	0.8970088965555597	8.940353540893615E-4	0.897008896555561	0.7598528420835534	0.08217713787996755	0.23543625303295948	1.7339156816002614	0.7174445359739895	1.1851632193113995	0.21554972672427775	1.700323603014328	0.7050890157452308	0.6769137536825379	2.0463013062486684	1.015245918085648	1.2330143026860212	0.9042676881091517	0.29658742510376424	1.0	1.0	1.0	0.0	1.0	1.0	1.0	1.0	0.0	1.0	0.0	1.0	1.0	1.0	0.0	11.0	-55079.49802801234	0.0	0.0	85.0	-1313.1593462467365
232950000	-56825.983747956365	-1373.1049780423266	-55452.87876991404	0.41787019210887805	2020.9218558352884	49.65461779377534	0.8138186315137199	0.41102236362692873	1.730981893993278	2.898563247314809	2.0884252956784453	3.329495715477614	2.331380510986798	2.469746380286495	2.8372788052429896	3.240071695055785	3.291252220466777	3.229189340236805	1.539479530969631	0.8550245246100847	0.9072618498986724	0.39318383916488986	2.570980574911398	0.472059608343286	1.0536987536720155	0.4511707345433409	-1.5425465852452087	-3.5333024906070962	-5.240443636659479	-3.650904677482914	-2.674771798352184	-1.7189909609027012	0.468	5.587155574842943	0.2889841900378118	0.1859017299055858	0.18930251981590424	0.3358115602406976	1.732612593610472	0.8005747579858549	9.431323368486793E-4	0.8060505350809779	9.431323368486766E-4	0.8060505350809769	0.3528624970524666	0.2095716642336706	0.18056994523647596	0.19430185765798005	1.0126047626758135	1.3771607541425968	0.16072560962103433	0.7411765773447971	1.5071249154491873	0.8586374901158379	3.0372210372146724	0.5622471023288289	1.2803496633297724	1.2072136810954015	0.33515434585184145	1.0	1.0	1.0	0.0	1.0	1.0	1.0	1.0	0.0	1.0	0.0	1.0	1.0	1.0	1.0	12.0	-55070.03790684607	0.0	0.0	84.0	-1307.5671398182976
232960000	-56795.36399995596	-1372.3378937649734	-55423.026106190984	0.42923780184631116	2020.910488225551	50.213421989154405	0.6433915747376527	0.5269868832624233	0.8929986767815461	2.0574249896724903	2.6734908079679136	2.8655660094607605	3.2345060370820384	2.1907112017292025	3.3624791034212356	3.405857967785341	3.1517029577789217	3.555897528753099	1.2108224248347694	1.1271570340239778	0.5615295449746035	0.2765217954409301	2.572623790788526	1.0357440914128864	0.8497332043924303	0.5317690529269674	-1.5242101675085356	-3.1137255526670424	-4.656912102882469	-5.63023971410156	-6.288222671177877	-7.585590138562917	0.468	5.363539759962723	0.29232129287941305	0.17904463626380945	0.19137974838348293	0.33725432247329395	1.229903860496947	0.8069790348887155	9.273526170586452E-4	0.9988166048310732	9.273526170586432E-4	0.9988166048310725	0.5232697980767154	0.20059126494027654	0.7037271037923603	0.004430642321160255	0.9008092597804039	1.4175930685636227	0.8873368442797421	0.6021917869811191	0.20306635735717335	0.2622129413453484	0.5590074131742215	0.6887308608627484	1.102315037866597	1.507813957649506	0.07165039074844477	1.0	1.0	1.0	1.0	1.0	1.0	0.0	1.0	0.0	1.0	1.0	1.0	1.0	1.0	0.0	12.0	-55037.522624476056	0.0	0.0	90.0	-1301.2502287902432
232970000	-56793.74681053953	-1365.2821752004295	-55428.4646353391	0.43082450548082585	2020.9089015219165	50.64718578357954	0.5522381876479422	2.01637642678404	0.5616741295623636	2.694642021465973	3.252888900689742	2.77310879917246	3.146936775438697	2.2835774224994094	3.289741088106619	3.105671535635289	3.651296843045476	3.5600183130423577	1.420489251911542	0.9815286542826173	0.30485435284994167	0.4562158530452881	2.955282433228842	0.8114083724935148	1.1848441573860964	0.43990378999717256	-1.8162242458138242	-2.9331894922669894	-4.389288711757133	-5.198063647812439	-4.353276052644563	-4.948160276342063	0.468	5.356185557781556	0.29459051520899293	0.18089613167260016	0.1880763658879541	0.3364369872304522	0.9166022406168225	0.7634891971662401	8.639038420467268E-4	0.9607721500212189	8.639038420467266E-4	0.9607721500212201	0.4066109089129882	0.3010938311496405	0.0385382077471433	0.010085411291323156	1.2047345555089701	0.6805356039204288	0.15394614298768514	0.5560830735155465	3.0928017364160088	0.7426259186734593	0.7678776557708806	0.2952223056395583	1.135311758713198	1.6113596415852625	0.06873197712990818	1.0	1.0	1.0	0.0	1.0	1.0	1.0	1.0	0.0	1.0	1.0	1.0	1.0	1.0	0.0	12.0	-55037.36625872993	0.0	0.0	85.0	-1295.0622938917927
232980000	-56774.86167125844	-1368.68640068434	-55406.1752705741	0.4304597321223045	2020.909266295275	50.72498636223932	0.9182977521388221	1.4320842054045375	1.551710776161383	3.0921024618781052	2.4280993853194555	3.222101602909868	2.5439537118586317	2.4653865738823635	3.008748511457823	3.4905228505209713	3.435781518010761	2.913559913697519	1.323167231942685	1.0405306431831478	0.660583287170835	0.25877070583508976	2.219568235836972	0.7475017063263569	1.1625993147510396	0.45797624777353	-1.9853264857142499	-2.9557442705642325	-3.7083383607865628	-4.0288028205744695	-5.87826584785927	-6.414392798904007	0.468	4.877517459843082	0.29406586891151354	0.17963923232497783	0.19129518153329955	0.3349997172302084	0.7468614402580577	0.7611690139249603	8.962311216074194E-4	0.7657033656824973	8.962311216074214E-4	0.7657033656824982	0.8122255655998976	2.9237660947552415	0.9673654406492928	0.04610513668862771	3.5034190761293575	0.6393859935579351	0.5201072087637406	3.0456564734439198	0.3037644784622952	0.5332920924848275	1.0024115697910756	0.4436631778034674	1.8169303525356448	2.953546749221203	1.7351326898833626	1.0	1.0	1.0	0.0	1.0	1.0	1.0	1.0	0.0	1.0	1.0	1.0	1.0	1.0	1.0	13.0	-55020.38150923714	0.0	0.0	80.0	-1295.7362329608634
232990000	-56763.45393401899	-1354.7878774306332	-55408.66605658836	0.4298259578948818	2020.9099000695023	50.98462076046684	0.545843291492095	1.7417073583656917	1.0681329480091073	3.787361016643735	4.231678261877483	3.2399595817150613	2.0799094553277415	2.777121837389148	2.8030232206109873	2.7877298943585607	4.32191523479392	3.3358324976934033	1.3667850485032464	1.1371177465011457	0.9215447674648598	0.4174794275895846	2.2650473717566353	0.671021602527938	1.3382360392542045	0.49048387238727564	-2.3102485773742356	-3.070721683312514	-4.284434261289261	-6.158058053810276	-6.27758262933116	-6.674543489563581	0.468	5.217067001361906	0.29064386801314257	0.18281851297612017	0.1909454856317415	0.335592133378995	1.3947382468161391	0.7916765291448545	9.196438050289712E-4	0.7502565316415336	9.196438050289704E-4	0.7502565316415343	0.3063177456080116	1.1111328946674428	0.4223275944430417	0.5911536354433813	2.600965049348012	1.0336213728777295	1.1704026199016748	2.3074292987421603	0.8330406370649601	1.767409331630876	1.1446567264750604	1.0110595286432544	1.2787487145175127	3.556571749294956	0.44807320115116855	1.0	1.0	1.0	0.0	1.0	1.0	1.0	1.0	1.0	1.0	1.0	1.0	1.0	1.0	1.0	14.0	-55024.58979192576	0.0	0.0	78.0	-1280.6696837984762
233000000	-56814.92168230141	-1369.8653991409212	-55445.056283160484	0.4278055015491296	2020.9119205258482	50.611002821837985	0.5796251001688703	1.2957573340196564	1.4342329617478144	2.728796104045725	3.738627614032498	3.2602791989738584	2.1675089179443687	2.5355257604733463	3.2505529736778924	3.3907296465802457	3.6532639712992254	2.77515065201103	1.2108527721492501	1.4413252357272337	0.3959890887780154	0.441462184232272	2.299958143686352	0.9850397332796583	2.0400051201474385	0.4871408229512756	-2.2692613168348346	-3.3044105000417345	-4.4479750549579675	-5.308363408320866	-7.122830782861132	-8.380748091805668	0.468	5.270891275567169	0.295861525761994	0.17801676107134826	0.19090596260430812	0.3352157505623489	0.6773588013881547	0.734402509787023	9.534328565858456E-4	0.9410763990177372	9.534328565858452E-4	0.9410763990177381	0.9369192739495494	0.9535995661281013	0.9044899559717084	0.30699255293481126	0.4137580139970457	1.2056329914962627	1.275234365454023	0.4138730352672966	0.23949563962543852	1.9713506756608665	0.7004547523250614	0.914634587364909	1.584771772521288	2.938460111313165	0.26739409783742824	1.0	1.0	1.0	1.0	1.0	1.0	1.0	1.0	1.0	1.0	1.0	1.0	1.0	1.0	1.0	15.0	-55038.501600405005	0.0	0.0	85.0	-1289.4998537397398
233010000	-56776.46784323506	-1344.7463733501907	-55431.72146988487	0.4193545417777297	2020.9203714856196	49.75265472324058	0.8309471595683409	2.2185852610257513	1.9196787642733426	2.7654279076889505	2.7707224426793697	3.201711709407836	2.3114819670514257	2.3084061769995587	3.0969754190210983	3.0378555249749972	3.686848558063157	2.649403095054204	1.1439914284110375	0.9807839482425232	0.6659987718739734	0.5204903325379664	2.366229499063158	0.9718971557748852	1.786501797981585	0.12662123109346307	-2.6594032701564942	-3.459028064169756	-3.8853095416928043	-3.50517324962368	-2.959860073463262	-3.06395929049226	0.468	4.935386871303337	0.29174025591396063	0.18124891896786335	0.19204376635011722	0.33496705876805805	0.35271100775384806	0.679176537547348	8.786528414091632E-4	0.8494710264800172	8.786528414091634E-4	0.8494710264800172	1.8964271351542177	2.1416578747310764	1.4954438289474636	1.3010852909145993	1.331931929366066	1.2928471427509292	0.6408069752152256	0.8142828400354175	0.5367788062391012	0.8686510230900977	0.9336571152352637	0.9360750850461643	2.642969118493962	2.9680896708104925	1.005386056076789	1.0	1.0	1.0	0.0	1.0	1.0	1.0	1.0	1.0	1.0	1.0	1.0	1.0	1.0	1.0	14.0	-55025.53990570706	0.0	0.0	83.0	-1267.0604088953473
233020000	-56786.716872869525	-1328.3333720207404	-55458.38350084879	0.42048808042537544	2020.9192379469719	48.70599418380117	0.6622082162756303	1.494151088484856	1.9017767757997768	4.111048616833436	3.4014406436860893	3.196438860821764	1.936339902230169	2.4701852357803054	2.9716672195134435	3.6373258356683014	3.196729795068297	3.511348514610028	1.0024248986233504	1.0589457855992994	0.4349360380722802	0.19921599158890935	2.111077872788488	0.7713645682967412	1.36871535304171	0.15217538449020382	-2.2798241012099907	-3.675341387488267	-4.665446493382845	-4.937259144006232	-5.21870562644065	-4.9729884675605485	0.468	4.978341961895265	0.291297334115064	0.17653132522150164	0.1933704734292141	0.33880086723421954	0.49856709498515006	0.6653967636136883	9.649077569080264E-4	0.9045969514882631	9.649077569080257E-4	0.9045969514882657	0.9471790127567232	0.2641243317461415	0.6096289555560324	1.831376327201685	0.7323417076765399	0.5237341240270276	0.21133094125812912	1.2831629981483903	0.3221272227606259	1.4765806457687716	0.8105978329002056	0.3934685093954501	0.6636172580314155	3.375270105206828	0.16972362332953947	1.0	1.0	1.0	0.0	1.0	1.0	1.0	1.0	1.0	1.0	1.0	1.0	1.0	1.0	1.0	14.0	-55059.916547813904	0.0	0.0	86.0	-1255.9245279991062
233030000	-56804.988508865485	-1328.726969425646	-55476.26153943984	0.4306256708883967	2020.9091003565088	48.12025896220338	0.6758853572862359	1.093740842972321	1.153719405985455	4.283681654306548	3.739129221412596	2.4075417449286665	2.3355760027330192	2.5222558109916307	2.3192668714518274	3.3397254275103556	3.509083768931809	2.4075917005552268	1.1675925035195411	1.0875533707224443	0.9004475708003996	0.09933812934701591	2.7549290699003564	0.6447079724697248	1.3128895809154815	0.35297490790670916	-2.3199285178996125	-3.1149480284958675	-2.8724765148521607	-1.6083867384255783	-3.16167667554725	-3.7397929909368792	0.468	4.847103909403169	0.2934317607388922	0.17667698464849368	0.19026630556052881	0.3396249490520845	0.8461172680639998	0.753678367774626	9.294057486275325E-4	0.8390268669773249	9.294057486275344E-4	0.8390268669773275	1.127656789533683	1.1570559423891746	1.3776969012656037	0.28161949241910633	0.71889337302792	0.6283439553199535	0.41522942131656004	0.7611795805682985	0.10678875224344135	0.24245230589635006	0.21133208459183125	0.48962235811702026	0.40307377968216823	1.6655185951542595	0.3842399944300881	1.0	1.0	1.0	0.0	1.0	1.0	1.0	1.0	1.0	1.0	1.0	1.0	1.0	1.0	1.0	14.0	-55058.561695569704	0.0	0.0	87.0	-1262.9996593706765
233040000	-56837.32062774077	-1381.1070219789895	-55456.21360576178	0.4247488719770458	2020.9149771554203	48.426484274385146	0.6481533002886234	-0.34290335888644163	1.2708954052896404	4.157088479638755	4.674604298497032	2.542041737064584	2.0809711245682636	2.4822579658759385	2.136353719001206	3.0903200617077426	3.3884010710006556	2.393028759209337	1.2684688380680604	1.2127486466460164	0.8344196492901239	0.2515644232159775	2.224683525976754	0.831299215447668	1.0265765666489892	0.5311532381348698	-2.166907710023533	-3.037751246051773	-4.093930973200044	-5.178005554235148	-2.9289958479341007	-3.153400108456335	0.468	4.955354592870461	0.2904253278228834	0.17899108135836447	0.19125885336228168	0.3393247374564696	0.7467673489235425	0.7585528169828246	9.113791485082277E-4	0.8779812345525957	9.113791485082269E-4	0.8779812345525969	1.1462692812903008	0.6855749364386341	1.1968337440001384	2.815885445142023	1.234371032310875	1.6523608674379533	0.7355380692780568	1.961713474387373	0.24201667586987013	0.7784632065318998	0.7314066928917524	1.5882382550356582	1.6110562832271702	4.510644035088179	2.4994451522593333	1.0	1.0	1.0	0.0	1.0	1.0	1.0	1.0	1.0	1.0	1.0	1.0	1.0	1.0	1.0	14.0	-55066.67053416431	0.0	0.0	88.0	-1300.0078868332587
233050000	-56797.44041005861	-1366.0027628524024	-55431.43764720621	0.45161325795807683	2020.8881127694392	48.26666357423961	0.618156879977343	0.3523815574724775	1.270124350436104	2.984542310134102	3.6772515000745565	2.438989075146295	2.264221731738799	2.8655404645557203	2.322324781695897	2.939185739163489	3.1978827401742205	2.191057613785286	1.1527902120455875	1.4490937460506026	0.7546726437291449	-0.04039958468249192	2.3227504949952404	0.6825369355605964	1.3951908699291302	0.2158205315211405	-2.2120138003386076	-3.467740035278252	-2.0334580431600453	-3.5389927151354423	-4.485397584637953	-3.8604666711443514	0.468	4.986491742617951	0.28986431857016237	0.17899108135836447	0.19179639604790558	0.3393482040235668	0.822915388871115	0.7736268951801707	9.760457308957939E-4	0.9962086361831263	9.760457308957953E-4	0.9962086361831273	1.5040038987469897	0.7365047972596088	0.729360228859673	2.3388357553382284	1.195304897140563	0.5732391306307613	0.46405287999888784	1.6939377648694176	0.2970719162549966	0.5948710077765634	1.384673109092728	0.6635304038093756	1.1379287736675077	1.203917457355058	0.7879969322828526	1.0	1.0	1.0	0.0	1.0	1.0	1.0	1.0	0.0	1.0	1.0	1.0	1.0	1.0	1.0	13.0	-55059.84779526482	0.0	0.0	85.0	-1289.8074000052518
233060000	-56784.56693914585	-1339.665114835886	-55444.90182430996	0.42333217078693863	2020.9163938566103	48.150070553965364	0.5788224250036522	1.7070939687983684	1.1566812206044421	4.3338102523041675	5.232792983449571	2.566263262886416	2.203004388786061	2.6707045316840823	2.4801900176883356	3.4623806586076262	3.2416498403374536	2.2179318540205126	1.0985162480223534	1.3623135297876396	0.7993191309798712	0.07055890537927596	3.218295282698456	0.6053603984948037	1.2370790962116418	0.20359779487477117	-2.0512144269231336	-2.7771098874140456	-3.890984363477386	-6.040318664258692	-6.926106579196619	-6.856930663057012	0.468	5.474329438614837	0.2913188167452975	0.17966073715714748	0.1902213224557473	0.3387991236418069	0.6423866144282623	0.7335658213839867	9.764339481269756E-4	0.6761484287835008	9.764339481269743E-4	0.6761484287835006	2.370994059060583	0.9570861528808496	0.6837514689195167	0.5852261996300225	2.9795602598032	0.7469916361935205	0.9264796112755473	1.693585607953637	0.4948821886463789	1.3766145850028981	0.3658194357225025	1.6924696880205587	2.5520297366580382	4.778010723318116	1.0321872709960778	1.0	1.0	1.0	1.0	1.0	1.0	1.0	1.0	1.0	1.0	1.0	1.0	1.0	1.0	1.0	15.0	-55072.61144775111	0.0	0.0	78.0	-1266.3205011762734
233070000	-56771.607693543934	-1339.5461277841357	-55432.061565759795	0.42442964218488977	2020.9152963852125	48.56486561666117	0.526364461922192	4.151492280948835	0.7525699322591453	3.5304415149556494	3.6219453420877343	3.3968070400928716	2.1423439414164527	2.613095469812702	2.282742230748296	3.6336820482811625	3.7178022107642783	2.100635628437147	0.949613627010038	1.2589942615013068	0.5212589666395886	0.24872045791233685	2.989287441912653	1.0426767901991179	1.0014920022347398	0.12665929501420287	-2.1722627103714878	-2.557165213398762	-5.366033868091678	-3.900787208292374	-2.39998435233037	-2.1242048591990463	0.468	5.329448314265312	0.2952036021507448	0.18183184320152324	0.1911640972119318	0.3318004574357994	0.6671335171342331	0.7540491610856372	9.547474484963112E-4	0.894112422649227	9.547474484963102E-4	0.8941124226492269	3.310030677707826	1.0763805450973143	0.9602566046570888	0.6424648628381733	3.6825439101363733	1.2132220540441734	1.099883055881237	1.9740596798322836	0.1645965562598649	0.403831357024811	0.6600979477320777	1.1273255157425983	4.230542839884166	3.4635742716129476	1.10432907915186	1.0	0.0	1.0	0.0	1.0	1.0	1.0	1.0	1.0	1.0	1.0	1.0	1.0	1.0	1.0	13.0	-55062.75256334787	0.0	0.0	81.0	-1258.639698474119
233080000	-56751.911804558156	-1332.124294315603	-55419.78751024255	0.4204086430548178	2020.9193173843425	49.32368408638234	0.7180094317479743	0.8622299718137094	1.9692602861768433	4.729423450869042	3.8672780853886213	3.1210167186799165	2.4418667755674455	2.919638590478748	2.355461114818181	4.048626130750783	3.9283349911480583	2.674678303521677	0.9702958070106087	1.4453450187467485	0.5433386253281464	0.061677713090467115	1.7101999858410248	1.44852828650937	0.6682019492539554	0.3550911976990807	-1.9444495896724425	-2.158294601316648	-3.640391006535797	-5.947538740968349	-5.771135078404912	-5.4807502450775045	0.468	5.646641828926394	0.293070880698615	0.1825415399239061	0.18940098188474172	0.33498659749273646	0.439837390917806	0.6574666010041182	9.288696752182332E-4	0.8898506961751278	9.288696752182323E-4	0.8898506961751266	1.7080227529212155	0.7554286547452279	0.5474895050434609	0.4444728245250281	1.9681515082894068	1.1857240711905628	0.8901887669031702	0.776885624055549	0.29702585405206344	0.4693328444762876	0.8775177960539766	0.5877150739357105	1.3983797204292252	2.621157440365474	0.3328649362393028	1.0	0.0	1.0	1.0	1.0	1.0	1.0	1.0	1.0	1.0	1.0	1.0	1.0	1.0	1.0	14.0	-55047.89596739547	0.0	0.0	84.0	-1258.509213975612
233090000	-56734.80295845558	-1297.729023644241	-55437.073934811335	0.4277837287731658	2020.9119422986241	49.12856929467211	0.40411488339790674	0.31064481676280653	2.6708473796980137	3.3433339025834927	3.936485014624467	3.80517835742281	1.9545009175177068	2.688082239504841	2.0794588808221417	3.0437323229286135	4.2879901200826	3.1428088004849624	0.873757911185896	1.2786932507905422	1.017323442123552	-0.08440320100558116	1.934487434408505	1.6499853355142715	0.9676386119421162	0.3340245360046522	-2.1491125969736378	-2.0206998888970094	-3.7505237955668562	-3.9514166097682986	-5.111427143241164	-4.906114175896512	0.468	4.492710085683824	0.2892257436011289	0.17570351104467466	0.19426296610709226	0.3408077792471034	0.8294434454022244	0.7388652318018623	9.001963092311086E-4	0.8163535618009223	9.001963092311082E-4	0.8163535618009234	1.2410787166001804	0.3756808864192889	0.48515820624610323	0.3272023029441006	1.7967604589044965	1.4145501385953931	0.39142848351232423	1.7254685924167685	0.3920941605772696	0.8774025279892141	0.304076300359331	1.2117496999954638	1.200649548064168	2.038568062276743	0.32442805207715697	1.0	0.0	1.0	0.0	1.0	1.0	1.0	1.0	1.0	1.0	1.0	1.0	1.0	1.0	1.0	13.0	-55061.94217027084	0.0	0.0	80.0	-1231.3714469602587
233100000	-56729.71082124045	-1282.6959508489792	-55447.01487039147	0.4347384124388437	2020.9049876149584	48.891009363353135	0.5108034737733471	0.7417435151782076	3.1870173394115584	3.4085274588310135	4.126780999621814	3.863235775421213	1.9028459754306188	3.2366067868994954	2.123924144138518	2.921709034650851	3.5344340337662956	3.399683066600807	0.6757067488209663	1.544701684398492	1.160992331358596	0.08986829856327815	2.869920953992817	1.5496720287221155	0.8390964587291139	0.6524472127688195	-1.70732971255158	-3.7100992824833487	-3.394289532805808	-4.449514297792081	-5.595285899323967	-4.008774552483279	0.468	4.649690862559057	0.29096307431462237	0.180180186549086	0.19126379329596835	0.33759294584032257	1.1908021716191166	0.7951287230598462	9.506817265008836E-4	0.817085989376357	9.50681726500886E-4	0.8170859893763595	1.5230167096743799	0.555606661224724	0.4730574552378426	0.6036090808015815	0.7868088649159423	0.8546952533690547	0.40293697629567377	1.3504523480314883	3.1843208776183167	0.6713422377147823	0.4631572020987738	1.0356434134423294	1.3875714410242244	2.5803789563174804	1.298156752034365	1.0	0.0	1.0	0.0	1.0	1.0	1.0	1.0	0.0	1.0	0.0	1.0	1.0	1.0	1.0	11.0	-55061.108180963485	0.0	0.0	86.0	-1217.184903440963
233110000	-56785.00665633524	-1302.6492005623268	-55482.35745577291	0.4236873829361004	2020.9160386444612	48.75869305584578	0.6098253195158307	2.9913528303399417	2.0670168027048024	3.079957706990811	5.5122223140103195	4.81580780188972	1.9563407663159607	3.2030926806238984	2.0561436974065117	2.6734078176821754	3.0535809001782868	2.7079361294697613	1.0500213438013624	1.1452225542949817	0.8656807778036257	0.03134419147428624	3.021059835514266	1.2415027566032932	1.1632413993787516	0.41551038168336313	-1.9747563733988005	-3.886642665603499	-3.0135655935988463	-3.819507861235039	-4.308458713063573	-3.6781955237105692	0.468	4.703335965997425	0.2927342237009569	0.1789269638526152	0.19041759230464922	0.33792122014177794	0.8203388449261095	0.774171480537962	9.107751803545274E-4	0.6253248565060016	9.107751803545268E-4	0.6253248565060011	1.7120955885503673	0.1470036184202546	1.2395101573297365	0.317299737068249	1.1288259537620824	1.887782147218435	0.2636752642277644	2.255572034201261	1.058305556755091	1.9419910404088934	1.402325932937379	1.9776283020796217	2.0463359332371915	3.189017892791864	0.3119126595895735	1.0	0.0	1.0	1.0	1.0	1.0	1.0	1.0	1.0	1.0	0.0	1.0	1.0	1.0	1.0	13.0	-55099.398489295236	0.0	0.0	82.0	-1238.810128354627
233120000	-56747.8775526913	-1300.4192255116232	-55447.45832717968	0.41833026663586487	2020.9213957607615	49.285758133638545	0.2044403614009273	6.118782928368634	2.7615984022335702	3.267668629927591	3.933837873869792	4.640251470599128	1.8032879685998355	2.635732701519043	2.3603718857778047	3.3782328669260897	3.280122131612623	3.5253165864913822	0.9661777605433324	1.1556197414038278	1.1305011868419228	0.18104460317636697	4.29992555001141	1.04825107958369	0.832884707485064	0.44443714940916	-1.8218872773089614	-3.4895407719050238	-5.812324871243493	-6.29532224415503	-5.001856450596335	-2.646484994998095	0.468	4.6831657957513215	0.2890182525309282	0.178549630497677	0.19436584940698923	0.3380662675644048	0.759648487271158	0.7882028216336655	8.705117384422372E-4	0.7668415551067301	8.705117384422371E-4	0.7668415551067295	1.2091653250543337	0.7786675432949375	0.9532464911685442	1.558168433734382	2.3342507052945	0.9263371951796777	0.013102808848202585	0.5583320942240172	0.5912600408167175	1.247729353950042	0.5794284555070958	1.6936754881663714	1.5872554075186769	1.543323168059004	0.6486639030077165	1.0	0.0	1.0	0.0	1.0	1.0	0.0	1.0	1.0	1.0	1.0	1.0	1.0	1.0	1.0	12.0	-55082.456650166045	0.0	0.0	80.0	-1237.5011991565132
233130000	-56779.00964674469	-1344.3299983987888	-55434.679648345904	0.416765426816572	2020.9229606005808	49.73966186113409	0.3861172080879494	2.4707669234852707	1.9318720250581798	3.9042837577282263	5.026861720081685	3.9394043625055515	2.036974973938082	2.2710592767075974	2.860812787996265	3.1450279104874417	3.174691777602211	3.018975961760081	1.1571858486507194	1.335069739261131	1.064869634821913	0.0598428197892482	3.4168400999999604	1.441402135988314	0.8524298147286715	0.07545448047390932	-1.8561154009391538	-3.304073009206357	-6.08037390233861	-5.976589750934901	-6.941169307115383	-8.253829252114294	0.468	4.8436533663549275	0.2872510721567067	0.17975638121049908	0.19455462873620744	0.33843791789658606	1.2115887940482997	0.7999015090273642	9.075234887700201E-4	0.7303695150232004	9.075234887700222E-4	0.7303695150232032	0.9579159003621953	0.402117651485998	1.1851725211606259	0.18977444501806323	1.1556425368949228	2.0192922130068127	0.2095773740075616	1.5131908827883311	0.13522875807115248	1.8338881742932391	0.2881388134876568	0.7167317829214171	0.9657970738007683	1.6439094764465787	0.8348187980580555	1.0	1.0	1.0	1.0	1.0	1.0	1.0	1.0	1.0	1.0	1.0	1.0	1.0	1.0	1.0	15.0	-55073.165601690394	0.0	0.0	78.0	-1275.8144953191738
233140000	-56742.61331836698	-1335.6179934606605	-55406.99532490632	0.4174622156530284	2020.9222638117442	49.63413417439047	0.5804548591765971	0.31695862487657256	1.3027960036279806	3.0419511110631676	4.500879045001971	4.7822062417922	2.1365027870286415	2.698864960059373	2.5537965112125605	3.405536976709505	4.866428083202106	2.7715509626722103	1.1993047295906296	1.0205159773657957	0.9530724016599607	-0.025641499338345544	3.3392492333551176	1.4696539028843745	1.179405991143168	0.643141929006944	-1.9468316253628404	-3.3038402797592363	-3.8646079928049613	-2.690544255962587	-1.6490463570028089	-2.0255966178107863	0.468	4.4054743160480445	0.29153964320242026	0.17849760278865892	0.19219257629817557	0.33777017771074447	0.8713863975768227	0.7766056151522523	9.258418035241028E-4	0.8859767814028092	9.258418035241045E-4	0.8859767814028097	1.717461115350005	0.8608989654653773	0.8966799421573165	0.6700514253547124	1.0593156805897748	0.26527618112980045	4.944067927061446	0.6923271216461694	0.2625327517042216	0.7356444578327568	0.09749593087927111	1.1411621694477727	0.5059271630926482	1.1139074309208556	0.1934879788332127	1.0	0.0	1.0	1.0	1.0	1.0	0.0	1.0	1.0	1.0	1.0	1.0	1.0	1.0	1.0	13.0	-55057.22550518742	0.0	0.0	75.0	-1263.8862438009319
233150000	-56759.0744496399	-1325.3556202379689	-55433.71882940193	0.41704213680389407	2020.9226838905934	49.78892130232509	0.588363245130314	1.7701568821274538	1.4561505680711826	4.260645897229159	3.3440853133064175	4.605445770950452	1.964088184947389	2.0160043121704647	2.652808539240936	3.5329732282086135	4.353551749651621	2.735714279171028	1.089939429073133	1.2312423466901048	0.7030015194008848	0.14806815572499327	1.7920104138918425	0.7396651082771442	1.2826776687107297	0.3859463661525012	-1.6907208563467597	-3.6742528228776217	-5.536272892954067	-4.593682335485526	-3.665412460360206	-5.379781890940067	0.468	5.552672801843691	0.2920079434846838	0.18253988391374718	0.19078449691933536	0.3346676756822329	0.8645230970943578	0.7866029188880838	8.683245988016686E-4	0.7720393452182241	8.683245988016699E-4	0.7720393452182254	0.8583887692266062	0.3862430309220699	0.4960350877153819	0.5405451784729097	1.8236647686763539	0.6588770335588847	1.4959100062294357	0.3921034770401452	0.26302705130814164	1.296098113329132	0.3003241306148671	0.9909873685421362	0.7775624678972862	1.4497696578225727	1.3030021346595815	1.0	1.0	1.0	0.0	1.0	1.0	0.0	1.0	1.0	1.0	1.0	1.0	1.0	1.0	0.0	12.0	-55078.735321769134	0.0	0.0	78.0	-1263.4797030517611
233160000	-56784.756841836155	-1334.1439252886148	-55450.61291654754	0.4429802684996276	2020.8967457588976	49.385197306592104	0.6804242444923227	1.788278566290968	2.450256661937297	4.655312861516537	3.795369281319779	4.552348756120274	1.8419328964583126	2.120154966102875	2.64935611858859	3.0004653456096246	3.423823006938287	2.765181450719358	1.1670490933346327	0.9589953138651144	0.649755532144802	-0.16599293206656804	1.4824876027849374	1.176085482284968	1.285126271094747	0.30832291089912567	-1.5671431474018418	-3.570749009309888	-3.2341093826136778	-3.000766443281664	-2.646840708555337	-1.181905356207638	0.468	4.95252492740934	0.28865758434897204	0.1819871692010197	0.1934719495325483	0.33588329691745916	1.0273264789831258	0.7884997351737706	9.04898283726409E-4	0.7491519107367499	9.048982837264082E-4	0.7491519107367501	1.1634529693983149	0.9504233287265563	0.5477926246996406	0.5321496939900675	1.5476732320332534	0.5786491046802037	0.14148746408744017	1.2126807689601407	1.2940968641522035	1.6668916097365385	1.3971682829362202	1.4867267953537293	1.7749389911406677	2.0762854201028578	0.8923032091910289	1.0	1.0	1.0	0.0	1.0	1.0	0.0	1.0	0.0	1.0	0.0	1.0	1.0	1.0	0.0	10.0	-55075.03337779682	0.0	0.0	88.0	-1273.6530469423433
233170000	-56851.13902306343	-1378.959032477521	-55472.17999058591	0.4239835214272021	2020.9157425059702	49.60768420070002	0.36636228556426215	1.3349846003789894	1.431397379633797	3.9687193378462395	5.00169979649912	3.882493382872074	2.2959370611311924	2.263125025157665	3.0218018596205853	2.9199607227968087	3.486999278527768	3.38596370740996	1.0631359401498917	1.187846000505576	0.7076337458676484	0.49753667164998006	1.2823831830172967	0.9290241415226866	1.244752530122367	0.48273697265967574	-1.7505892957528093	-3.3367500001952233	-4.415991229482254	-5.103464142517244	-3.944368487655253	-4.583276941486883	0.468	5.3725111644949495	0.2879558307740329	0.1792547908929789	0.1961970195063563	0.336592358826631	0.7052006740945154	0.7401451675329813	9.57324844798925E-4	0.8998670580804486	9.57324844798928E-4	0.8998670580804508	1.0847507892004327	1.2728864723576896	1.9947115806590499	0.7302686795850294	1.599259935946862	2.424468060185121	0.6442718879003271	1.510711132285422	0.09580842523675326	1.842803283340355	1.197251774141058	1.2389503978046374	0.9123984116933532	3.3717670136663798	0.21284468034812784	1.0	1.0	1.0	0.0	1.0	1.0	0.0	1.0	0.0	1.0	0.0	1.0	1.0	1.0	1.0	11.0	-55095.36590959648	0.0	0.0	86.0	-1306.8550093690226
233180000	-56852.16281262795	-1409.4181060533754	-55442.74470657457	0.41679949445900644	2020.9229265329384	49.39647259618693	0.6525617944784714	3.452505154467805	2.6353078695691927	2.987030027850282	3.3247509027939945	3.7122443241606686	2.0958132542652153	2.3051008866150138	2.7530638156189564	2.7845963145098493	3.0718991275899703	3.4372178169515863	1.0582636296041878	1.0204516804316826	0.7759411298021515	0.4137826189495239	1.702413190266981	1.0844841757470198	2.122316449982455	0.22321282881336837	-1.5272087892683	-3.564064573100328	-5.032935540862661	-6.943079331333451	-8.930062053506818	-10.338602657568025	0.468	5.486558841422841	0.293917225940945	0.18082414715607079	0.1905557388721857	0.3347028880307977	0.5309316222677364	0.735448643661469	9.385529505737064E-4	0.8106380016191969	9.38552950573705E-4	0.8106380016191975	1.0361884468212568	0.4222505628291925	0.7946020956211964	1.0809307041379907	1.3440679695836635	0.8809264548016448	1.7444675238283338	0.8705548850949023	0.530428223670822	0.9116139756197921	0.9666686958829953	0.5661941599595008	1.4091374002073533	1.4320610806949357	0.34744807998624894	1.0	0.0	1.0	0.0	1.0	1.0	0.0	1.0	0.0	1.0	0.0	1.0	1.0	1.0	0.0	9.0	-55065.786720411386	0.0	0.0	85.0	-1351.6329006667036
233190000	-56892.18813786645	-1411.0957084331715	-55481.09242943327	0.4389426194522675	2020.900783407945	50.30669362243587	1.394903742218339	0.4503948981335916	2.329025238022353	4.055711998627055	4.912165116709854	3.183550106295458	2.4993272574430536	2.4776226445173317	2.74882881654172	2.9557419122884094	2.8678299766942175	2.94257285352639	1.7289971452390107	1.6182823740287233	0.5657757444893121	0.3806905522320566	1.6677231556734895	1.4707512074337594	1.9861104765700852	-0.047761308974981855	-1.5263256044235243	-3.718540734518397	-3.477305562511314	-2.780802223651775	-3.04102975338035	-3.2821139414074665	0.468	5.090293861019246	0.2928971897979998	0.18161853240242187	0.1892006275013689	0.3362836502982086	0.8024999522874643	0.7637280857816304	9.257540688144209E-4	0.8472787753983735	9.257540688144224E-4	0.8472787753983753	0.41045208737308575	0.7993931217999346	1.3749248358650152	0.7702219617743176	1.1684504915065526	1.4531208162944922	0.40068560633111533	0.4930315502711843	1.1627911192650742	0.7610927443109005	0.22014225795234504	0.6634673463547048	2.0042662533924283	2.2735051991104163	1.0453380894415956	1.0	1.0	1.0	0.0	1.0	1.0	0.0	1.0	0.0	1.0	0.0	1.0	1.0	1.0	0.0	10.0	-55088.58708804875	0.0	0.0	88.0	-1346.8811667303019
233200000	-56878.03858676388	-1401.9945388700207	-55476.04404789386	0.423729155252047	2020.9159968721453	50.258691171718546	0.6680070864853259	-0.055651492862077254	1.5582072761579726	3.5399299837119367	3.8486421396511314	2.5805151366110963	2.2451957461500713	2.729619150286136	3.39243686639874	2.6981548659289496	3.7844351456769028	2.3133581003166377	1.5316631769569868	1.678203968273676	0.5851896970568926	0.35853464775171634	1.0685948297259658	1.4477435571822292	1.2220878392377257	0.23449112317059045	-1.4235023324836213	-4.224379333954152	-4.461743194653067	-5.308972649770892	-4.333224029299252	-4.360831536547661	0.468	5.088520476430764	0.28708586837270106	0.18205589725707022	0.19341148378183837	0.3374467505883896	1.1630785900020062	0.7873942527131528	8.868103049886009E-4	0.9111002734640298	8.868103049885996E-4	0.911100273464035	0.8650640310814005	0.26558255601031494	0.44235545691127043	0.3640197741678031	1.3248623409687992	1.2382342164396543	0.32043846515950214	1.161365850767233	1.904528085990286	2.2508947251551827	1.6043389800997676	0.6718161558325132	1.082720402158579	1.1976345429308055	1.4577711598003016	1.0	1.0	1.0	0.0	1.0	1.0	0.0	1.0	0.0	1.0	0.0	1.0	1.0	1.0	0.0	10.0	-55081.87065439263	0.0	0.0	89.0	-1333.4411550352174
233210000	-56857.17045807332	-1370.0506594421531	-55487.11979863117	0.42906478219735206	2020.9106612452	50.52924135920445	0.7202676374049566	-0.2596166546206627	1.9058969002134365	2.775553361991811	4.817922849701895	3.26365868553533	1.997499518180082	2.269229625742936	3.7397575107198824	2.884702136358279	3.90993183855678	2.2607703693904404	1.8778582566328845	1.5072810018534544	0.6698688664058922	-0.09436373371997409	1.6780356592886176	1.209409212050013	1.4356627566221538	0.008166793024822712	-1.0443900860523325	-4.362530229610428	-3.8496797061862993	-4.758088482188619	-4.1720594803330595	-2.9928985848177065	0.468	5.113749319349656	0.2908489636613735	0.17594317995043401	0.19317492794982472	0.34003292843836697	1.4267525244462151	0.7679842963555734	9.274490381613881E-4	0.7941999162383878	9.274490381613881E-4	0.7941999162383896	0.24479073654694244	0.22260623104426921	0.17418182142520833	1.8119339892920516	0.6621236527852418	0.3644477698846014	1.630682793714504	0.34742068604681664	3.531098562332418	0.5653565741551023	0.13116695647750648	0.20475611804746763	0.4777864025396708	0.6546132007771399	0.3977162418370483	1.0	1.0	1.0	0.0	1.0	1.0	0.0	1.0	0.0	1.0	0.0	1.0	1.0	1.0	0.0	10.0	-55088.9386975	0.0	0.0	89.0	-1311.3503648205626
233220000	-56849.33512494223	-1357.6628720277	-55491.672252914526	0.4268634516378427	2020.9128625757594	50.068870075147764	0.5394909606175131	-0.8786942774849641	1.7504087660957892	2.7259008434105816	3.6180481074151696	2.5120215792669445	2.8222778144691625	2.4240119822867507	3.49124519745786	3.0145111082873766	3.9156314087635327	2.6523352070154336	1.5787767716798742	1.1830659433346737	0.18857276679911344	-0.09730837765666177	1.5402769793064448	0.5487359374304132	1.3633551086211764	-0.23973921048012264	-0.8396657665863488	-4.267821022636375	-6.113429095237411	-3.1157244813541847	-4.915850589620371	-2.1565416150264607	0.468	5.041026920677516	0.2933550373308558	0.177738610566536	0.1903600563106805	0.33854629579192685	1.1647394921615453	0.7805348038019209	8.820639777134755E-4	0.6943135638415437	8.820639777134755E-4	0.6943135638415443	0.49325595588453386	0.6777041067650834	0.6992489957883419	2.5747968538812422	1.5146160220207259	1.079947418336051	0.28837781973614424	1.0794024541991476	1.1104687290512474	0.3795861849214321	0.023202990131478897	1.880277387104362	1.4230973826644155	2.769143003711768	0.4260349784210462	1.0	1.0	1.0	0.0	1.0	1.0	1.0	1.0	0.0	1.0	0.0	1.0	1.0	1.0	1.0	12.0	-55084.88501888609	0.0	0.0	85.0	-1295.7558212691342
233230000	-56760.05831896907	-1309.4642691785384	-55450.59404979053	0.4216764740090686	2020.9180495533883	50.00457763895188	0.4089277173297999	-0.1427252749615159	2.5548996170305034	4.347009144879375	4.087531814238751	3.3426687249591884	3.2357244800556964	2.318377753676354	2.956691315587054	3.207041382440194	5.729284028850345	2.8318136608523843	1.5946080228803097	1.633500722454116	0.4889792889737139	-0.005627119219060096	1.9119333306709265	0.6631279297144855	0.5702295661326582	-0.05815678858249246	-1.4771852059097952	-5.191170184773768	-5.387398028388993	-5.53334974329286	-5.545744418014183	-4.669845587321105	0.468	5.177604440081083	0.2937306617692123	0.1807628989818066	0.19196379614444645	0.33354264310453385	0.805511274217629	0.7740755841328814	9.091674062978084E-4	0.7760658934707614	9.091674062978083E-4	0.7760658934707628	0.7926781057914576	0.7919933423798439	0.49037314285135897	0.27352258775295246	1.517190723927809	0.8638650512046122	0.23274940076869188	0.25514236317627054	1.5534493757771672	0.6637230239395716	0.559360493005404	0.9420732865319497	0.6545295278038087	1.7523412124555835	0.2928847863689278	1.0	0.0	1.0	0.0	1.0	1.0	1.0	1.0	0.0	1.0	0.0	1.0	1.0	1.0	0.0	10.0	-55067.70538940885	0.0	0.0	85.0	-1253.6694163530371
233240000	-56776.62587096003	-1329.3349759158286	-55447.2908950442	0.4248693651367073	2020.9148566622607	50.038459724223216	0.22986840348871407	-0.5484481942814561	2.242049843661465	3.8667838164775956	4.507065556585172	2.6076426731391944	3.0860457768383815	2.0301402913041056	3.098983856778747	2.6101657524903503	5.040742018297551	3.012795898215315	1.2764717268148265	1.3046304610068549	0.4119473131152597	0.39317151949060797	3.3281610055625923	0.32793659239746104	0.41647828950567606	-0.14935482681025458	-1.5200755564388235	-4.847428720636376	-5.101230791839806	-3.474569368766666	-6.192043875657989	-6.219333359592686	0.468	5.069302081737227	0.2930141879063083	0.17956695557545133	0.18999192940965998	0.33742692710857963	1.3826890755799586	0.7915135275492023	8.854203537046604E-4	0.8129767029608673	8.854203537046596E-4	0.8129767029608685	1.353552397330141	0.058723958242742895	1.245883629647574	0.6622808382961184	2.437453540174413	1.1102666903978737	0.13484365771055676	0.5590904669140675	1.425812673626447	1.2900699271439993	0.17496434522380105	0.7331657355034633	0.972322508314933	1.4963986217645178	1.1167285275674033	1.0	0.0	1.0	0.0	1.0	1.0	0.0	1.0	0.0	1.0	1.0	1.0	1.0	1.0	0.0	10.0	-55060.97147014907	0.0	0.0	84.0	-1267.9592859811203
233250000	-56779.440440616214	-1344.905354525507	-55434.535086090706	0.42404231704638856	2020.915683710351	50.666272400775796	0.25101817547852884	-1.0976278292891353	1.9656277607695922	4.052885405038283	4.661647628436138	1.838818884205915	2.8552219277356268	2.4329174291516247	2.9885789472771025	2.8249965935565093	3.769406197885838	3.55252523546164	1.2629914251752181	1.2905398648504285	0.2938199532881349	0.40186463975073267	3.006880557933349	0.7617759154890873	0.43639947284955694	0.2535240051101146	-1.3857898297476536	-5.891435765002772	-5.709242887014642	-6.964888972809529	-9.356601936805365	-11.887071768827997	0.468	5.545947365147189	0.2875152400958302	0.18239311969137598	0.19344625056549586	0.3366453896472973	0.8466873339792481	0.7605409719947457	9.71993978358376E-4	0.7505714246290881	9.719939783583749E-4	0.7505714246290862	0.9245732895274196	0.6927338199827466	1.0579452479441807	0.17870485510232356	2.61674909402965	1.3809665209972735	1.1172499347522065	1.2892768697731654	0.9844396645227683	1.5556637585988131	0.04936993285428122	1.1991999872913621	2.490440986273823	1.8565639507208505	0.09135302414040168	1.0	1.0	1.0	0.0	1.0	1.0	0.0	1.0	0.0	1.0	0.0	1.0	1.0	1.0	1.0	11.0	-55053.09194504433	0.0	0.0	87.0	-1282.2110937408047
233260000	-56692.224906596064	-1280.8327027258108	-55411.39220387025	0.420335847688004	2020.9193901797094	50.5297670341313	0.1535987438640357	-0.38078344041578865	2.0447700501490926	3.383340772544169	5.59111619335596	1.6236329519728496	5.278642588363622	2.038711944507005	2.852135845191042	3.0204007042479875	3.777874228276793	3.9737418381635017	1.186282727650613	1.5033290300315336	0.4443168953097145	0.3802364151557265	5.696783511529552	0.22911242593080286	1.5407084755075533	0.2676043558381212	-1.4647973637033134	-5.288088045350363	-6.6103539426153795	-5.432027475775374	-5.42819926594648	-4.476131205022815	0.468	4.947269627939423	0.29547261757138327	0.17808730060360178	0.18949732464424815	0.33694275718076605	0.5878137882401534	0.7541908659684473	9.149462637436269E-4	0.9519944801402361	9.149462637436264E-4	0.951994480140234	1.2107015900513147	0.26970768825456287	0.7032228491923272	0.2626900685494024	1.2078788328269057	0.6352342809762066	0.15261879870286213	0.3606588034184498	0.26447571646960494	0.5541410970419253	0.1569696135117171	0.8175221717636901	1.020798121439851	1.4578871130358275	0.07917233936167123	1.0	1.0	1.0	1.0	1.0	1.0	1.0	1.0	0.0	1.0	0.0	1.0	1.0	1.0	0.0	12.0	-55037.084797135256	0.0	0.0	84.0	-1215.132678676402
233270000	-56678.40531845473	-1276.1336110216764	-55402.27170743305	0.41666142033350106	2020.923064607064	49.827382717778825	0.19173282906546993	0.401739872713008	1.5030904548299733	3.40785469341767	5.587944922200083	1.9041209886077055	3.7232932339168983	2.158196335157429	2.733831535884857	3.26094826299854	3.978422442519407	4.1422261518067165	1.237394423984882	1.6974720300775847	0.6129063382883787	0.427277153435032	3.8981179697714703	0.3446951680731205	0.9987162137063825	0.32353333947540436	-1.8180331660026088	-5.6874081149192115	-8.727745560024065	-9.398933278322087	-7.718522585227679	-9.655743634489882	0.468	4.577636967188539	0.2903380815931059	0.1802389142907706	0.19296016477506092	0.33646283934106186	0.8638188697704873	0.7716401181220032	9.154152914045823E-4	0.7931470909981022	9.154152914045836E-4	0.7931470909981031	0.5722447273806467	0.28460013279956375	1.017236412613557	0.042292781106726164	0.958380138438195	0.7308146450405939	0.5556466440683416	0.6452490535284138	0.23035988484205341	1.343871131999775	0.14590676969999253	0.44067600129361323	0.6151865392859243	1.5178676704557874	0.6744454455963631	1.0	0.0	1.0	0.0	1.0	1.0	0.0	1.0	0.0	1.0	0.0	1.0	1.0	1.0	0.0	9.0	-55034.436444162784	0.0	0.0	83.0	-1224.2589247304443
233280000	-56728.21505744765	-1286.4221700984326	-55441.79288734921	0.4210716558595741	2020.9186543715377	50.089225305882074	0.4328231694024948	0.7522955268257416	2.637911944602613	3.284385392514236	3.8864683158166384	1.757461965740804	3.3008066126430364	2.7635340257336094	2.7545271950241244	3.7638657717777426	4.008245830735343	3.31051290008296	1.187725007987239	1.7118644656481206	0.45653990326134153	0.05460003540443438	2.631702722747046	0.3814986002341103	1.0301639165458958	-0.2515729636839773	-1.6015767608498876	-5.3079094325664125	-5.125487135243746	-4.193745431677429	-6.533918931174174	-6.813643456232434	0.468	5.380951463760017	0.29399004845413035	0.1804874889416195	0.19231185800137815	0.3332106046028713	1.7274787649375323	0.8038438873424297	9.445304695862553E-4	0.6770360893776641	9.445304695862535E-4	0.6770360893776645	1.3027774166806338	0.34520116293964814	0.7964697259356914	0.20507486781818218	1.1279786168289607	0.6063346694120708	1.1980475998766282	1.2186144688384413	0.6692527566266899	1.184312532475692	0.015499772262156203	1.1242048579414752	0.9585893067289654	2.218097258986554	2.0185411124318953	1.0	1.0	1.0	1.0	1.0	1.0	0.0	1.0	0.0	1.0	0.0	1.0	1.0	1.0	0.0	11.0	-55075.86573717493	0.0	0.0	76.0	-1228.1240847820754
233290000	-56683.34557687017	-1253.3529664843538	-55429.992610385816	0.4163917154830451	2020.9233343119142	49.98392033893126	0.17682148072154513	0.24237175457241394	1.946220821070952	2.880992505917597	3.317782418255891	2.0896679297786327	4.796600320654611	2.045047126890816	2.549105312004548	3.008774433976541	5.948066475628066	3.6157498129892516	1.1737369964222801	1.4754094988141615	0.8639283469674203	0.22982389871996797	2.5634945201570796	0.7053452689633408	1.2992374719256696	-0.23444138792725094	-1.4406885883493894	-5.776102896226534	-7.760893865148371	-8.950881867522819	-6.350679331673688	-4.495310646747319	0.468	5.293709691619277	0.29209061370203665	0.17982793431740238	0.19181378508509292	0.3362676668954674	1.0709848907993431	0.7837293998112257	9.480440680800644E-4	0.8341162930631738	9.480440680800633E-4	0.8341162930631739	0.78305715147713	0.13693723278956754	1.1977761966479288	2.14925660639267	0.9107372912294937	0.6996904742437108	0.18826170670860162	0.2096398258168839	0.04336070385953402	2.0198945926206413	0.2277075719558259	0.5124477155162996	0.6675511236929379	1.5130077026565536	0.5093923266977849	1.0	0.0	1.0	0.0	1.0	1.0	0.0	1.0	0.0	1.0	1.0	1.0	1.0	1.0	1.0	11.0	-55073.21433332192	0.0	0.0	80.0	-1192.6205348949256
233300000	-56720.23050656122	-1277.1413359299559	-55443.08917063127	0.4204837900057567	2020.9192422373915	49.443993844157994	0.3229034091395904	1.278529218703186	1.574880113483973	3.0471567807603566	3.3866683199545715	2.1852846819436316	3.280625550887184	2.4857946741803043	2.921059536335894	3.156612067320364	4.469470943440695	2.8437511098559707	1.1070341682383862	1.295659089933897	0.8172456685054028	0.11277618121639114	2.8976841922686813	0.4681539332581132	1.1146673924214063	-0.14667764769062755	-1.425847822496525	-5.143579125101017	-5.980391922631326	-7.382209244805008	-7.1861841727268345	-6.688712019136366	0.468	5.092474452346478	0.2953301084629186	0.1823078625531574	0.19042008029634547	0.33194194868757787	1.2773202424662933	0.8042792512898536	8.51921575268421E-4	0.6869789019266369	8.519215752684218E-4	0.6869789019266368	0.5835986877806034	0.14797547884046336	0.8282248820091703	0.757339399935152	2.474505417687479	0.4388159158349498	2.339774810432486	0.3157695108154049	0.1716162133717469	1.1127027778920078	0.13921970658675606	0.7458030271144689	0.7420541855363141	1.3443207211527228	0.5621401968133497	1.0	1.0	1.0	0.0	1.0	1.0	0.0	1.0	0.0	1.0	0.0	1.0	1.0	1.0	1.0	11.0	-55066.39082981255	0.0	0.0	81.0	-1222.3311672171803
233310000	-56773.50901621297	-1310.3423549603388	-55463.16666125263	0.417752827655944	2020.9219731997414	48.96933907314507	0.4444558909551261	0.8510652527972409	1.0308453345648456	3.6980719807904148	3.831856621585673	2.312002933603905	2.8444943106573777	2.3733774521567206	2.220767080079269	2.974364498695146	5.797748227472027	3.253642873144421	1.101306420671354	1.3953020057047119	0.9531103339079909	0.16855152180041627	1.4570988816891812	0.433992707068652	1.9872215204458972	-0.27211138111671895	-1.376726061671509	-6.396581814373182	-5.8005317815148185	-6.256561103194932	-7.657694616995431	-9.097208861375176	0.468	4.817206518742121	0.29277225485148944	0.1799885926109175	0.19029264157488787	0.3369465109627045	0.8857102076704276	0.7851818498984412	9.475734637225675E-4	0.7643729238972343	9.475734637225677E-4	0.7643729238972363	1.5349815649971443	0.4460967515867915	0.45793446059396214	2.3931603040882643	3.236154646424508	0.9460326422609097	0.20099166563904508	0.13778722057037357	1.1047050787430452	0.7636773450540644	0.09209944084009798	1.0581195003436517	0.27630269643112465	4.107351829745582	1.5489046409833727	1.0	1.0	1.0	0.0	1.0	1.0	1.0	1.0	0.0	1.0	1.0	1.0	1.0	1.0	1.0	13.0	-55081.02747140401	0.0	0.0	77.0	-1242.1921424393643
233320000	-56788.81147072907	-1309.8356350622403	-55478.97583566683	0.4309572603970467	2020.9087687670003	48.67815267273682	0.43523552351422057	-1.1880758618775409	2.1077102333061406	3.7701630479457826	2.9366448907028633	2.2987653639369623	3.0337707790067006	2.9456439906707903	2.9920531598148523	2.6653618188849384	3.855427643515313	2.590462947578424	1.0688678577644803	1.0407859451198203	1.0484364512385818	0.018368912738263132	1.0864216992454718	0.6902158578705808	1.9934473674619342	-0.4112189691703611	-1.4442901779078083	-5.674444311836178	-4.734765759602278	-3.7019274265681195	-4.745405011028125	-4.300372267109542	0.468	4.74319139365873	0.2972239050743193	0.17448545636040635	0.18983507997286445	0.33845555859240917	0.7722593961118878	0.7404090965630993	9.47642654093494E-4	0.8357881094027613	9.476426540934939E-4	0.8357881094027618	0.540168421926604	2.0227978513980918	1.6456933728469836	0.23951795036801887	0.8034356511797573	0.7420315570723388	0.12810744537901697	0.5912773985265606	1.5175095942057115	0.48683017542757706	0.2862199568636849	0.5032176610057657	1.228698042609666	1.2572015144394735	1.2348924324723436	1.0	0.0	1.0	0.0	1.0	1.0	0.0	1.0	0.0	1.0	1.0	1.0	1.0	1.0	1.0	11.0	-55105.36529780525	0.0	0.0	75.0	-1248.4880058072213
233330000	-56757.09520669814	-1314.674662568462	-55442.42054412968	0.43902955071133754	2020.9006964766859	49.02327517848096	0.4378069948284532	1.7061034084649083	0.9717833458335153	4.2814722671190655	3.6541247343589087	2.129152332518533	3.2324358319589575	2.5342779210396547	3.1586491071259233	2.8127690852417473	4.111931505675381	2.694771310200877	1.2761362045187423	0.7581196152715947	1.4436225986677573	0.3086171087287871	1.9702380574929632	0.12004248872473897	0.8222383651342599	-0.49103805055677874	-0.8823190666075478	-6.290782733712254	-2.4356029339755296	-0.6864369665539627	2.7020706271094594	3.1102650673583723	0.468	5.540256694221586	0.2963582354357924	0.17637831629792305	0.19062805867703603	0.3366353895892477	1.0425172953306068	0.7814190097588919	8.973884528607922E-4	0.6722008603794256	8.973884528607916E-4	0.672200860379426	0.4175477624808987	0.6285673436671084	0.5384667926803274	0.5576419341802583	2.093654081995066	0.6955146615337944	1.2241162033674384	0.8894739385923413	0.10951670085744397	0.3251019921643527	0.4641217964666009	0.6749796813239491	0.6732376012997882	1.6949988895595967	0.7298210337043006	1.0	1.0	1.0	0.0	1.0	1.0	0.0	1.0	1.0	1.0	1.0	1.0	1.0	1.0	1.0	13.0	-55057.20713824881	0.0	0.0	75.0	-1257.1582709822837
233340000	-56751.058642389886	-1326.1241990487888	-55424.934443341095	0.41924207395410806	2020.9204839534432	48.64539419109168	0.31441328970400684	0.6287677904841678	1.7875135545347303	4.418319063396419	3.4541991929431735	2.302863567720084	3.3422629007318037	2.312270241672267	2.6703731541184297	2.3164504946355446	3.732537838349119	2.524678936116172	1.2113996148125996	0.9024193110967994	0.8753120875868501	0.10888762757223457	1.9909189650999544	0.2055088787504846	0.6279581536416877	-0.4062596089154346	-0.9672381688068558	-6.405970749350738	-6.555236572838574	-6.269991231844603	-10.085385955059785	-7.619904252289967	0.468	5.098664738298544	0.2933230730843595	0.17975717170919542	0.19391061808437698	0.3330091371220674	0.7816687714132882	0.763430031352664	9.796236175186293E-4	0.915356236922034	9.796236175186302E-4	0.9153562369220358	1.1107872568037422	0.18473719925266824	0.6445468177263806	0.4436459633189055	1.1559406373752836	0.6855389824305662	0.23094825846307016	1.1981665585643655	2.0855167084813977	0.4946921499697815	0.18876836783882997	0.4661137186004293	0.9720059302881229	2.0098013937883543	0.5414396058982933	1.0	1.0	0.0	0.0	1.0	1.0	1.0	1.0	0.0	1.0	1.0	1.0	1.0	1.0	1.0	12.0	-55058.20485091638	0.0	0.0	81.0	-1259.596513978207
233350000	-56739.46371444982	-1282.3271596169704	-55457.13655483285	0.41625375309787765	2020.9234722742995	47.13053389638914	0.39528007077995236	2.6287351491489583	1.7314513427922937	3.0926767636961108	3.82666525269402	1.8780716862168856	3.3093705736077674	2.145873024018515	2.3418470289025315	2.9164002563174387	3.7813937352646025	2.40406433526791	1.1484940238767705	1.0614023275205762	0.7379358308814764	0.05408336378371411	1.9465772740521594	0.6847328144751357	0.403213870899156	-0.26497742742837566	-1.1019766332322458	-6.387681506760479	-7.0751002822585844	-8.05480193999145	-7.944349761177876	-8.357424206534127	0.468	4.9953816956448165	0.2904675091143689	0.17588339396553218	0.19055065968011256	0.34309843723998573	0.5211522447831681	0.7002193574866356	9.721493956948884E-4	0.845924140517511	9.72149395694889E-4	0.8459241405175101	1.1760013052425204	0.0850769254947807	0.4415992151483791	2.516531420699242	1.288782434009311	0.5765320966745828	0.3517173812128394	0.13180436755680797	0.9855345214033641	0.6233367302121766	0.776893655602005	0.6565787504804336	0.8887072217373144	1.7323116341892917	0.8493476301563445	1.0	0.0	1.0	0.0	1.0	1.0	1.0	1.0	0.0	1.0	1.0	1.0	1.0	1.0	0.0	11.0	-55088.19501332267	0.0	0.0	81.0	-1222.4472880026024
233360000	-56721.61532263316	-1278.0114314305736	-55443.60389120258	0.41704554772348046	2020.9226804796738	47.12676363551067	0.2911376487627443	3.819375892502519	1.910941240361724	3.376501234868759	3.7488499257741563	2.3638036884340003	3.097934676079696	2.1485063520951178	2.8263329150086856	2.5004860587990714	3.9307443235274717	2.643503117609999	1.1429936938253302	0.8848426923105995	0.7651027656475173	0.260973817415018	2.406259395147563	0.3281008029651483	0.578529939741594	-0.28873931574940254	-1.0646523831589851	-6.55291864940148	-7.9015279788561354	-6.930497046141577	-5.289429965767013	-4.595852626161374	0.468	5.077902332027386	0.294212805279656	0.1802864124166434	0.19401741564571354	0.3314833666579865	0.8279712778182521	0.7612465253730493	9.879260588391361E-4	0.8179471046262272	9.879260588391357E-4	0.8179471046262271	1.5602278285048954	0.2578113298615443	0.9743726760491316	2.0690609840441114	2.576979708738894	1.409848657968003	1.0271625352820448	1.5961897854428084	1.5960087089834634	1.4740772030948202	0.7362402017323849	1.343555331957512	0.9939042615758085	2.3411674196782615	2.648260670136395	1.0	1.0	1.0	0.0	1.0	1.0	0.0	1.0	0.0	1.0	0.0	1.0	1.0	1.0	0.0	10.0	-55083.775936398975	0.0	0.0	82.0	-1211.7732601463877
233370000	-56708.89227079329	-1274.0886700133094	-55434.803600779975	0.41648291947578936	2020.9232431079215	47.1245710889437	0.35986006653411007	2.2760132822116996	0.9028256785199424	3.581077551402706	3.546063634864519	1.9282675703957575	4.058404400043586	2.0772922082825716	2.6277218026992375	2.342010909322522	3.828340589980023	2.91625717694321	1.2202797481550571	0.7994686717470074	0.9363956223316408	0.20760161812942962	2.3788114002872445	0.39649389612472463	0.6191233163973334	-0.5394336937135644	-1.1432450532640577	-6.426600834187327	-7.966429641310334	-10.586894496814404	-11.55244702104096	-10.223418092929167	0.468	4.603785107724261	0.29553286249113764	0.17574906812847815	0.19337786385025083	0.3353402055301329	0.5598822010820897	0.7306809625335912	9.511571641866479E-4	0.9561368941295139	9.511571641866476E-4	0.9561368941295139	0.9608688876470187	0.7810183593834823	0.8334653844436066	1.429268822526431	1.7337673366243271	1.8673645723718504	1.1316618705713408	0.5616006205539946	1.375887005496384	0.7727592150017153	0.3824906215725145	1.462908803582226	0.8184256950709458	1.7486817786678595	0.6876051126056074	1.0	0.0	0.0	0.0	1.0	1.0	0.0	1.0	0.0	1.0	1.0	1.0	1.0	1.0	0.0	9.0	-55080.244812663	0.0	0.0	80.0	-1209.7536752307644
233380000	-56723.0096083892	-1270.5418078825987	-55452.4678005066	0.41661617437321236	2020.923109853024	47.020487474361424	0.2906102179742716	1.62188477379253	1.9908628125002286	4.573501044392646	3.830328240094599	2.1278977841852607	2.8869476870453754	1.8134946453736793	2.557752390951839	3.0436944391254075	3.6113943472013914	2.8170067127273284	1.2217941869221103	0.839030702174873	1.14964068995406	0.14894212618823416	2.93187845453945	0.1548013307064022	0.19521533885608114	-0.31836926483294414	-1.3142166723418218	-6.584267353200158	-6.241835849637202	-4.972459144539868	-9.313246677104281	-8.831096521659765	0.468	5.195042413849735	0.29589674340771827	0.17848164483035497	0.1903788481169754	0.3352427636449508	0.47636483663688217	0.6983688020331594	8.968389930758838E-4	0.7363190527166725	8.968389930758827E-4	0.7363190527166729	0.6927480194855064	0.4274920118497972	1.207118808164811	3.2701125236330433	3.8055546111209257	0.3671046035812299	0.45871203448497	0.887883151472554	1.3760184115256267	1.0660906903912242	0.5041553796129837	2.3616849888917546	1.0494794266527903	1.9084690669795272	0.9259141938213132	1.0	1.0	0.0	0.0	1.0	1.0	0.0	1.0	0.0	1.0	1.0	1.0	1.0	1.0	1.0	11.0	-55088.32375153361	0.0	0.0	81.0	-1209.0911816513558
233390000	-56737.93684728145	-1250.3770877451848	-55487.55975953627	0.41648828477715627	2020.9232377426201	46.90866798933543	0.21212212503458827	-0.3517338965293918	1.3647415910888085	5.5130163576445605	3.1522016788655614	2.070031824719816	4.070104281283776	1.485231050250596	2.809040787589907	2.974440147545026	4.7279121189948885	2.8886393751804724	1.2293637944782816	1.0249234070268542	0.9987161658392303	0.6231779163538107	1.717108548580563	0.12813014093785247	0.41570794119494814	-0.29886349319709177	-1.445807473039848	-6.9532740245004945	-7.00045398381759	-12.029077503995573	-10.012280886679942	-7.7177452579410195	0.468	5.272621441032889	0.2914319236643943	0.17613791516983845	0.1958546443077094	0.33657551685805726	0.4724403546322518	0.7066985903926046	9.858997093541743E-4	0.9077880696167574	9.858997093541717E-4	0.9077880696167581	0.9972231706692151	0.4491655709119684	0.2965160018496713	0.10175563225266522	1.3954710212554042	0.14957295454829686	0.4884068956804425	0.4078230495543259	0.7481844596356537	0.44869600516671004	0.24631914409617303	0.7504377810442011	0.30525731744160634	0.6171168778928584	0.3499119705809205	1.0	1.0	1.0	0.0	1.0	1.0	0.0	1.0	0.0	1.0	1.0	1.0	1.0	1.0	1.0	12.0	-55109.99994311536	0.0	0.0	84.0	-1191.405201609317
233400000	-56768.84207030019	-1278.620365108893	-55490.221705191296	0.41817515242461456	2020.9215508749728	47.608593955767034	0.24603366396762402	3.503324363519615	1.0724352326751474	3.7767822927558696	3.941671260055761	2.6482464631014064	4.349810452302258	1.7863980801668158	2.8865230996051108	2.6669789628703566	4.427691978263315	2.9659435283016284	1.1680098489962347	1.154091594612859	0.9255315096599901	0.025280791406205372	1.6395673425234107	0.12354089228763827	0.003328498075977626	-0.0644291462721475	-1.2261435866367292	-6.8074194460035695	-6.912407560008778	-5.846935922134132	-7.138673116381421	-5.294427221484877	0.468	5.190460773777134	0.2954416958682351	0.1742945017359421	0.1944216704969253	0.33584213189889695	0.7130593955717169	0.7422008984653666	9.775692427001926E-4	0.8298986441883854	9.77569242700193E-4	0.8298986441883862	0.3034132553951596	0.17100777110103066	0.3325360152773149	4.1734119783464525	2.3087342165180518	1.2133331374238765	0.4839869126054632	0.323602372042054	1.6254356645806691	0.4816246441242847	0.3934588917312804	0.7372001083574904	0.8256553037950795	1.273696002979783	1.0209084321597717	1.0	1.0	1.0	0.0	1.0	1.0	1.0	1.0	0.0	1.0	1.0	1.0	1.0	1.0	0.0	12.0	-55135.669435015	0.0	0.0	78.0	-1214.2502684507388
233410000	-56720.37187347575	-1260.978633175752	-55459.3932403	0.41722994476105096	2020.9224960826364	47.92145583170305	0.2976960351416478	-0.9762466410515472	1.277756770204525	5.028492156678323	3.145086543995872	2.2991082440352932	4.108534388308275	2.09909854972496	2.937640870958609	2.7916076646339234	4.111198316102313	2.9520555472990315	1.2971061473755152	0.8454959392303847	1.0378524307676151	0.38680625733620844	0.9971625004552918	0.42087384243680337	0.023913570772120807	-0.5380956695126708	-0.719158046305376	-6.8484553780802955	-5.679122778457389	-5.177753579267073	-3.4761820689676393	-5.658111504984603	0.468	5.532324593613148	0.2918278518962408	0.18214113294944384	0.1908718893272851	0.33515912582702967	0.8590919042279745	0.7688363409265195	9.070522047966487E-4	0.8963042025191028	9.070522047966462E-4	0.8963042025191039	0.8883430588093026	4.10972856873991	0.5909550755956486	0.9246883912441685	1.101687835455724	1.1035840753579664	0.3471758424875957	0.5081279055282948	1.0462105318057076	0.4990896211158892	0.8425285953817355	0.6748110341304018	0.780189055745043	1.440173353352914	2.186712691132513	1.0	0.0	0.0	0.0	1.0	1.0	0.0	1.0	0.0	1.0	1.0	1.0	1.0	1.0	0.0	9.0	-55107.84931777901	0.0	0.0	80.0	-1197.6280507613105
233420000	-56681.40308433448	-1232.0451282691222	-55449.35795606536	0.4175839089413592	2020.922142118456	47.08917997924163	0.16009263685907382	0.9029952271113669	2.3058097576100556	5.991515699971885	3.2357417580492083	2.5711424977756647	3.7709113214327163	1.815284183464868	2.7180008960247677	2.719541359696196	3.9886228453034827	3.1511217813531633	1.4187949154294415	0.599046864179811	0.6300598557688597	0.6120637905099504	1.6524532584021778	-0.29749287120125883	0.4600726500084722	-0.3639571837329149	-0.6949704039068938	-6.491219629394649	-6.031777378125692	-3.3533092829279023	-7.309766551170046	-3.598074777735976	0.468	5.012043449069901	0.2953227053720844	0.18110103526873067	0.18893345027887562	0.3346428090803087	1.4457691583630148	0.8001463252320229	9.567605073502706E-4	0.6909375697476995	9.567605073502704E-4	0.6909375697476983	0.4542839445042558	0.8010105207706845	2.0239864823120297	0.07024418054530915	1.9678191171999844	0.6200328486863321	0.5797719993664386	0.7617714297205539	0.32339149572677456	1.096089247845337	0.8222984724662008	0.664996451757626	0.6953584746283485	2.2208179084829944	0.7466157328444597	1.0	1.0	0.0	0.0	1.0	1.0	0.0	1.0	0.0	1.0	1.0	1.0	1.0	1.0	1.0	11.0	-55112.193583873595	0.0	0.0	75.0	-1177.8807568340362
233430000	-56690.813846949204	-1216.679920453395	-55474.13392649581	0.41628994246165907	2020.9234360849357	47.223505583199106	0.2915144012432006	4.140294442479189	1.389604270567846	3.6650336462882165	2.641459358378934	2.437468185876786	3.29104342040106	2.034940792797519	2.5534053190359374	2.6934891184345897	4.191807626664152	3.4810358495019713	1.5085182523465817	0.8484410965987693	0.6807281309516692	0.5453397076878104	1.7137695140936362	0.008256703451508612	0.456057104011386	-0.4416240372318052	-0.44035527403696717	-6.532829012363306	-8.800896802481972	-9.369714207437971	-8.88388681662262	-8.160683437487991	0.468	5.822001882701355	0.29741491898095695	0.182184548585826	0.1860613731871448	0.33433915924607155	0.6515134171637122	0.7416390751528001	9.002195470409301E-4	0.7397934320457472	9.002195470409314E-4	0.7397934320457479	0.7553999907637563	3.6286572901390053	1.4346538674631377	1.0976552079262756	2.231554281515655	1.2000502654303906	0.2405394875645848	0.3948190962060167	0.7422585300543897	0.2943706178606088	0.3209425286553149	0.6928184204515707	0.5358608605320162	2.306944457783829	0.1043891196112599	1.0	0.0	0.0	0.0	1.0	1.0	0.0	1.0	0.0	1.0	1.0	1.0	1.0	1.0	0.0	9.0	-55119.78229538018	0.0	0.0	80.0	-1162.8586567642017
233440000	-56675.21994212749	-1211.6249303786483	-55463.59501174885	0.4163784871386424	2020.9233475402586	48.2071667258905	0.17957753038160867	1.6999610974661503	1.170743093239386	4.589559225582775	2.376037326712322	3.7469323931902583	4.085395330857043	1.7559683597064146	2.7807810959082526	3.209031621456446	3.9337198050939177	3.970576650409357	1.28835522934275	0.5205652927402422	1.0846707753276945	0.4679323435909521	1.7337632532592357	-0.1387511786269095	0.203834693550632	-0.1638518280506883	-0.562784244769115	-6.91809863578756	-8.621233244568948	-5.135968950693247	-6.244460198266338	-6.273340310707686	0.468	5.3414272474027795	0.2912374587096028	0.1822078833783173	0.18726701189094738	0.3392876460211317	0.7225239593904346	0.7658756548722542	9.848547784113287E-4	0.7561672405045821	9.848547784113298E-4	0.7561672405045826	1.2528517959652106	0.8539269006415288	0.505988991901473	0.37539462835129594	1.7489394619781298	0.9422230664173006	0.3995718782759111	0.46261855261693136	1.0759473498552845	0.09448885475517135	0.39224558023151634	0.9331001684391698	1.0327659750853302	1.6132905171264529	1.1620064631451197	1.0	0.0	0.0	0.0	1.0	1.0	1.0	1.0	0.0	1.0	1.0	1.0	1.0	1.0	0.0	10.0	-55111.98001939449	0.0	0.0	76.0	-1157.913450505064
233450000	-56681.35588048645	-1230.7632268805567	-55450.5926536059	0.41645130077989667	2020.9232747266174	49.017643040235924	0.1895292056436438	3.180297545206226	0.5224041935970783	5.046265969463626	2.793300071288771	3.125624495081675	5.357010629294223	1.5737191127551122	3.0243547201468823	3.4134669418277506	3.6427041346346667	3.567403426605054	1.5273278974873437	1.0740906283132505	0.5638093319012545	0.5791272330066302	1.8374670886064575	-0.20597967424482477	0.16476742983381135	-0.17053099852042386	-1.079839155182051	-6.6314790125005985	-7.096823906409367	-5.8535135975298385	-2.249309657999042	0.6784763104483424	0.468	5.256998396365317	0.2883044385450192	0.17851158042400045	0.19732456333149087	0.3358594176994888	0.3799194935291547	0.6689918323402112	9.171394639783832E-4	1.0141912087066902	9.171394639783827E-4	1.0141912087066887	0.4555864697001539	1.1699677695963477	0.13882230350939523	0.3552905507332573	0.8294572099723226	0.8659672863412382	1.4480415798663584	0.48471827299676823	0.8672090467232987	0.6476329366903496	0.3669663444569947	0.36899886876254395	0.9399850432400452	0.7857159640912776	0.9283296065481049	1.0	0.0	0.0	1.0	1.0	1.0	0.0	1.0	0.0	1.0	1.0	1.0	1.0	1.0	0.0	10.0	-55105.07381529153	0.0	0.0	77.0	-1166.4994359551226
233460000	-56665.45819734288	-1229.5944347184993	-55435.86376262438	0.419610957381374	2020.920115070016	48.970213945083195	0.34184867922346884	5.179643795014677	1.622618363146518	3.4168553753226103	3.81943551899499	2.5873790680512028	4.714987274931359	1.802084923111121	3.049933900054523	2.7412587578338954	4.728967889848583	3.5780546184618034	1.2609942015482596	0.7353159104428314	0.9146203242894527	0.6242250160129718	1.6851144405804066	-0.03427279232764227	0.06103085723866987	-0.6064503376604091	-1.096087365202214	-7.092225619388014	-5.0018459455149396	-1.507225212526405	1.0764627256500434	1.7447717117998263	0.468	5.162108036220131	0.2895082202642243	0.18071373565231746	0.1926139486186004	0.33716409546485715	1.5629363308065003	0.8195578306086589	9.033305896186518E-4	0.8228729425859672	9.033305896186524E-4	0.8228729425859661	1.1195082984122096	0.049899787796245446	0.7493857001157472	3.8067049099406924	1.3011800370573854	1.3977516177325235	0.2790806719245496	0.8929001338525129	2.357916479944621	1.474802317406253	0.6046240082983324	0.5029503952455145	2.046313944774072	3.202658070402035	0.1622432852116115	1.0	1.0	0.0	0.0	1.0	1.0	0.0	1.0	0.0	1.0	1.0	1.0	1.0	1.0	0.0	10.0	-55086.558086551224	0.0	0.0	82.0	-1162.6268271806525
233470000	-56672.04604405005	-1219.6863572962836	-55452.35968675376	0.42025215274902766	2020.9194738746482	48.87818276856953	0.26549731683044203	4.2269734597617346	2.025823847526632	4.108180375092097	3.8627962656813772	2.294724939437841	3.722933069735557	1.7910136443387845	2.973094441818388	3.4677849912302605	4.1189597655745915	3.4238967060998986	1.4381578389030025	0.9197342211783986	0.6018348269425732	0.7217153437470146	1.8053525608334946	-0.2696663574373044	-0.12254073634979178	-0.4079959025097458	-0.9886437019661555	-6.536734818123323	-5.274212702728528	-7.444703079112127	-7.184608062917211	-5.757692340189862	0.468	5.606019157876422	0.29080617882448145	0.17903796177390616	0.18955487333099102	0.34060098607062056	1.8308002564233261	0.8209428187598242	9.563501984813482E-4	0.8213210013488348	9.563501984813482E-4	0.8213210013488355	0.5324617666395781	2.339578312522775	0.5565295769601669	0.5886770497328547	1.078629583259285	0.584913057151513	1.3958224572143303	0.44230768068824744	1.5538525731827446	0.8028139301697781	0.16991580408773294	0.19306585406355117	0.6836412582540135	1.234220020343016	0.6621696219821087	1.0	0.0	0.0	0.0	1.0	1.0	0.0	1.0	0.0	1.0	1.0	1.0	1.0	1.0	0.0	9.0	-55089.20119448035	0.0	0.0	82.0	-1161.5739353315628
233480000	-56620.015748683654	-1204.512069521213	-55415.503679162444	0.41645409100360464	2020.9232719363938	48.2497226726871	0.24443766229488412	1.9799504898040339	1.2295810983796218	3.904234701823553	3.448971539349964	2.074957730548762	5.313188369140498	1.9233397757557789	2.5822998651256888	2.836524037973848	3.965366501980946	4.060568005487591	1.1765162957375992	0.8668265577986776	0.4077597393771026	0.3640403784730118	2.401591238593859	-0.2153998612174707	0.2348377430391315	-0.7014993510798015	-0.7824259294160052	-6.538119316008827	-7.77959076260558	-6.651982256611842	-8.115956645175734	-8.36338282768444	0.468	4.975734664283775	0.2905093068975056	0.1796824224150765	0.19332954754602633	0.3364787231413908	0.9961282815728549	0.7856323405040927	9.645334727198935E-4	0.8389831210169882	9.645334727198955E-4	0.8389831210169905	1.3947156581464846	0.7867532561369323	0.7884711831285262	5.893491781780368	1.5169294717878123	1.4104338713225637	0.06326291455697759	0.7372008406115097	1.8271510472922454	0.8652565705221469	1.0589545710152035	0.7283440329278223	0.8927586633268954	1.606987982353418	1.1514252561425284	1.0	0.0	1.0	0.0	1.0	1.0	1.0	1.0	0.0	1.0	1.0	1.0	1.0	1.0	1.0	12.0	-55063.18822676099	0.0	0.0	80.0	-1133.6182234768044
233490000	-56641.065906806274	-1206.6796290556174	-55434.38627775066	0.41632101481064226	2020.9234050125867	47.920587088840605	0.24662622338714127	5.135301413987914	1.6547889131639786	2.437148442689012	4.710541987103307	2.6782078683932107	3.4434560119190953	1.8230535040129026	1.9960654154607003	2.6783305642417434	4.910643894396215	4.560246110338632	1.3877518123288866	1.0756355516425176	0.5620479855106678	0.6072511575281994	1.8067121778342918	-0.36684586005274433	0.742085789063827	-0.6850243840144705	-0.9710416445070602	-6.632468915935225	-8.544813841714463	-1.019188467608699	-4.13638095383504	-2.791199970371858	0.468	4.785531837631468	0.29306371436414835	0.1802552027427654	0.19254819307671905	0.3341328898163664	0.6226796547578162	0.7472186788057004	9.635331157967539E-4	0.9228308246434356	9.635331157967562E-4	0.9228308246434366	0.25702328563066934	1.7191988009935835	0.27793610084964304	2.1828188573168084	2.102016135145989	1.1531233416638313	1.516806076480403	0.7930584188069957	1.8196681413484304	1.0918597364099978	2.126847734966911	1.7614955159116066	2.2640521330792764	2.5032014559584392	0.5781890283094614	1.0	0.0	0.0	0.0	1.0	1.0	0.0	1.0	0.0	1.0	1.0	1.0	1.0	1.0	1.0	10.0	-55074.14822671901	0.0	0.0	82.0	-1135.8299396388932
233500000	-56676.664100054826	-1233.1503393282928	-55443.513760726535	0.42101233555069195	2020.9187136918467	48.671185172714154	0.29818654922732907	1.6361897566185335	1.0711069723625255	4.764286626479055	4.116836166408756	2.6437575657670984	5.934697256938579	1.9261324143063623	2.561987896216997	2.7785772933460047	4.432328857600363	4.670777572499798	1.3228667725921754	1.3493600092343891	0.6686813027750165	0.5633377700948053	1.5992517676645488	-0.22143119675889225	-0.04454545114575234	-0.6572798003545754	-0.7800526631424941	-6.831902083187281	-5.728786366602196	-7.69845525332932	-9.482018064578726	-11.907914256464363	0.468	5.1657966836090115	0.2926553773863278	0.17810974222925482	0.19452674784286514	0.33470813254155146	0.9722537227849112	0.7792681786554602	9.407248370647428E-4	0.5749653201966959	9.407248370647439E-4	0.5749653201966969	1.5075286267668306	0.7091169955703686	1.3343924597776207	0.07045567980784095	4.118255587582276	0.8700932217528166	1.19520062460253	2.7501982141031713	1.8752826344248765	1.0248712260137387	1.2628223449657203	2.5822159517913246	0.7351376683958037	3.6225761877876383	1.4021807536350477	1.0	0.0	1.0	0.0	1.0	1.0	0.0	1.0	0.0	1.0	1.0	1.0	1.0	1.0	1.0	11.0	-55067.563064233385	0.0	0.0	74.0	-1172.7171683222182
233510000	-56656.216190731386	-1242.5043694889937	-55413.711821242396	0.41623859107404954	2020.9234874363233	49.22159732668011	0.24831012090390486	3.145108961975088	1.5865328393301696	2.7521505287182233	5.670776283664603	4.411523134557713	3.827284892848772	1.673417753044158	2.4163029861241236	2.4888275516194858	5.584123098569472	4.648758036265632	1.2352496645927158	1.3419645434640266	0.9935758571679416	0.5406743416675598	1.2197432585723387	-0.3369963755430724	0.5331524721552817	-0.4603377981107025	-0.8606841440286983	-5.706323332441757	-11.074893519241218	-12.873318601074612	-14.866551045878847	-17.454470919035963	0.468	4.883316120587636	0.2929901372212866	0.1787581350880306	0.19082280019559902	0.337428927495083	0.809325667974999	0.7643050967693673	9.903846987565552E-4	0.8156463809601863	9.903846987565548E-4	0.8156463809601847	0.32617991328914864	0.43176699864566465	0.20458556373225714	1.4637322474357852	1.712328979335576	1.080832818103726	0.07746615053553221	0.468197064430567	0.4392239077073875	1.0229704186482353	0.4813579436915448	1.102714339746824	0.3407818960601571	1.172301357633581	0.48327907690467586	1.0	1.0	1.0	0.0	1.0	1.0	0.0	1.0	0.0	1.0	1.0	1.0	1.0	1.0	1.0	12.0	-55052.59038682916	0.0	0.0	79.0	-1182.2660923749556
233520000	-56661.328043664864	-1211.5169050074458	-55449.81113865742	0.41622990790546815	2020.9234961194918	48.35777594735202	0.11991631533527065	2.994615538451675	1.9509521418679034	4.71150624290223	6.440900581971497	3.148442882100418	3.5333250196122528	1.5128736265829064	2.6811933527759555	2.515259737714688	6.0153280375210745	5.854180948184188	1.2186259745358916	1.5611703552900302	1.011294720636973	0.3668839283366004	1.7827893596373101	0.06739619508652782	0.6282369399365401	-0.45698603732210985	-0.8026878445830821	-6.1914388365218205	-11.013482387145618	-7.380965829196965	-4.827380354195116	-1.4021287854337228	0.468	5.0591060248943664	0.28891079577152884	0.18065255862524005	0.1901626267832461	0.34027401881998426	0.8646006904624842	0.7954695381917177	9.949788046499034E-4	0.8315349222709523	9.949788046499032E-4	0.8315349222709516	0.563708148376252	1.5772435522900512	0.6175138764875607	0.29654680085602736	1.696531462543614	1.6965129480943708	1.1578537696181423	0.3237722854988119	0.18362254664646108	0.6790716135305475	0.9499351056528483	0.6951575829180279	0.8079693082965766	0.5977242865549706	0.5064827235935683	1.0	1.0	1.0	0.0	1.0	1.0	0.0	1.0	1.0	1.0	1.0	1.0	1.0	1.0	1.0	13.0	-55071.07807987686	0.0	0.0	82.0	-1147.7761953045426
233530000	-56659.95017661127	-1203.2913380219045	-55456.65883858937	0.423942748746711	2020.9157832786507	49.12807768053541	0.13736552972053684	3.8854009032089847	1.8605550243847682	3.1402721610668403	4.188138383273032	3.1907171072526035	3.709752213995776	1.50378885327119	3.0011631558699863	2.3765414144030164	7.253022095091879	4.620938411294144	1.4340501759074977	1.3669242859263393	0.6740105657749834	0.5034379379985587	2.563677611135021	-0.1632750892504761	0.8751979490061869	-0.6221414849120479	-0.49903279990520166	-6.017748984420762	-3.936979476936731	-3.3941297770348378	-7.076031178990638	-4.913875250063462	0.468	4.835921081607209	0.29296349316552694	0.18353949135343683	0.19332337064205035	0.3301736448389851	0.7958507406596586	0.7862576131262216	9.322553549221022E-4	0.8652329795705463	9.322553549221032E-4	0.8652329795705455	0.6215936117179582	0.34563640879139723	0.7417524974234923	0.08060768007745735	1.5099824219635456	0.8870586404199147	0.06630150781074215	0.4821333754299054	0.2585948270031965	0.657155013810434	1.9042678800218393	0.5354649087799724	0.4099540183329745	1.8247208729874766	0.5122842702700243	1.0	1.0	1.0	1.0	1.0	1.0	0.0	1.0	0.0	1.0	1.0	1.0	1.0	1.0	1.0	13.0	-55060.069399512104	0.0	0.0	82.0	-1138.8189228876054
233540000	-56632.08084182729	-1172.9291443119089	-55459.151697515386	0.4187436082260161	2020.9209824191712	49.05978859742955	0.10144053594373764	3.1491459023117745	1.5026924777506903	4.531326278355139	5.978744771891373	3.3233166614803	4.203808607146145	1.4368959242393773	3.2725375113500275	2.695895164931616	9.20382768402916	6.581187033438574	1.4380729824446599	1.4436946146696794	0.6434868586472791	0.5664241361000635	2.6401227263058864	-0.03074271934274872	0.8274975479864772	-1.0551412225422436	-0.6438072120523561	-6.2283087496306875	-5.914347194401819	-11.183785662278195	-6.497481041069241	-3.791935804757954	0.468	5.223362626497206	0.29092578231083416	0.17866396781470426	0.19178975061662337	0.3386204992578374	0.6580986177130141	0.7461137727574485	9.557892256589561E-4	0.8634660994794676	9.557892256589556E-4	0.8634660994794673	1.0614861993383813	1.0865451062232871	0.32495700463695754	0.15790842420885848	1.9649372527666995	2.1332328865745875	0.4065922867130215	0.23979472426726214	0.41087807702414814	1.6135235569854256	0.34892522027827166	0.9671753467025677	0.8506969945660153	2.186246163521835	0.6876729364821453	1.0	1.0	1.0	0.0	1.0	1.0	0.0	1.0	0.0	1.0	1.0	1.0	1.0	1.0	1.0	12.0	-55072.15531472325	0.0	0.0	82.0	-1107.9167394037647
233550000	-56649.40586433034	-1191.1703348060794	-55458.23552952427	0.41631697543967	2020.9234090519576	49.17081157932643	0.0863406080687769	8.609643479808218	1.6349073351951717	2.954478087263271	6.357752045546972	4.6240214780005475	3.543583535936749	1.5055167008258388	2.9160954908859167	2.4948993753738504	7.68848234470914	6.047644107788121	1.6102832035072316	1.429682935033231	0.8261353705734531	0.44275216519691685	3.839920179184478	-0.06860037087799031	0.26093085392608206	-0.5979895135459945	-0.536724250780888	-6.018103409552202	-8.34257795942222	-8.651025683911081	-9.434630725076499	-7.795522676422655	0.468	5.822974927242493	0.29542365540894233	0.1762271163685326	0.1899851566857899	0.33836407153673437	1.2770755815457278	0.7722406817051023	8.936861497759751E-4	0.8374011471403915	8.936861497759768E-4	0.8374011471403917	1.1068357964609965	0.560813903713386	0.2871276858377388	0.4956742372213497	0.7754054984671807	1.154732808797051	0.5065269232549217	0.8021895456246755	0.07451553883621458	0.4403321952871601	0.434810516311799	0.8571281231495912	0.3848893007197344	2.0102516425401493	0.508870159201969	1.0	0.0	1.0	0.0	1.0	1.0	0.0	1.0	0.0	1.0	1.0	1.0	1.0	1.0	1.0	11.0	-55073.42315889412	0.0	0.0	84.0	-1132.478246226946
233560000	-56607.33504099108	-1164.0685921450088	-55443.26644884607	0.41669113546215103	2020.9230348919352	49.232956926337046	0.2633593505838438	2.177626147925765	1.0919271110683173	4.926164231476571	3.528846041251411	5.481436438632073	4.231255745965093	1.2351912510339034	2.563275008691603	3.151593306514648	4.577264901528227	5.333607892996819	1.5379689973923616	1.197880058322649	0.5401345376459181	0.3378581253208982	3.8609687405604367	-0.38537569339212735	0.7196751135353566	-1.1247757359878163	-0.7645631211625294	-6.299142172248634	-7.146685339583289	-8.083045626222638	-6.3978084040292185	-5.107156840692623	0.468	4.963647889116721	0.29128898977130235	0.18177807044357017	0.1894761209705147	0.33745681881461204	0.9171875742763816	0.7790900153150753	9.532025582808484E-4	0.8553375482081013	9.532025582808485E-4	0.8553375482081037	0.9584004990853725	0.4785432262002053	0.5168325013449873	1.3177525944052297	1.0118395261404647	3.0192661371324667	0.07218975832531496	0.5611475397882348	0.2993906768224149	0.8528585500299157	0.7823305497945098	0.8413170822340782	0.6494761403629488	2.2312877701292133	1.0591318483208725	1.0	0.0	1.0	0.0	1.0	1.0	0.0	1.0	0.0	1.0	1.0	1.0	1.0	1.0	1.0	11.0	-55059.838730673284	0.0	0.0	83.0	-1100.0146310758225
233570000	-56607.81371437488	-1167.8259834938792	-55439.987730881	0.4266156489764166	2020.913110378421	49.30000656976194	0.07432504037423715	2.1158507268734748	1.0792844779698902	3.7366793971646515	3.1842228122249776	5.7188922324141815	3.708377605698628	1.233934970536221	2.609221356249235	2.554497063208823	4.705263943085489	5.329602619137702	1.4377046764246515	1.2853612434148705	0.9909898133977475	0.6424769395441047	2.715051343554687	-0.5421296780370519	0.7326136320597229	-0.9323402819751445	-0.6095587264874184	-6.323961264832553	-5.984056761975059	-5.7417014864077744	-3.7480104364527547	1.7643931145104306	0.468	4.991751652371694	0.28968973465069425	0.18208866530462747	0.1929056712242683	0.3353159288204093	0.5264375464672586	0.721845169926303	8.975903142154169E-4	0.8737651468733186	8.975903142154183E-4	0.8737651468733181	0.7869471014381143	0.17543541836224022	0.5550608717915991	0.6931859779175596	0.9889709529931208	2.4859760205686676	4.3717744366723474E-5	1.273865665543986	1.4205632559218726	1.0843092900615503	0.5096679801737365	0.33863442272098526	1.8369723134450555	1.8115913814123328	0.638628731492631	1.0	1.0	1.0	0.0	1.0	1.0	0.0	1.0	0.0	1.0	1.0	1.0	1.0	1.0	1.0	12.0	-55050.08885845675	0.0	0.0	83.0	-1102.5733662259918
233580000	-56593.00247535755	-1134.5240212152612	-55458.478454142285	0.41748792942975055	2020.9222380979675	48.80246903524494	0.14546908007374781	2.201949553531229	1.9298796915908412	2.652390291993984	4.379566887501786	5.735135617023977	3.8121419299348127	1.373632895618043	2.6133396273630947	2.6847284897513464	3.405913995993953	5.033923846865736	1.3528428127572825	1.2688713115034225	0.535569740024657	0.613735130181281	3.4567022501384446	-0.6256778958282749	1.314490988348181	-0.5594366423828984	-0.4799136506816265	-6.190737617726627	-1.9167901081414618	-0.45608069146349006	3.2920383411781193	6.189448541563462	0.468	4.71036022803466	0.29062687552253563	0.18189308246277838	0.19548255344082485	0.33199748857386047	1.1470355145824007	0.7846548058496425	9.625017639239667E-4	0.8282505134894999	9.625017639239668E-4	0.8282505134895	1.3469736949772848	0.2968762615969515	0.22594574171497042	0.10323022301283516	2.230408117744721	1.0734741231705556	0.0014137465269964222	1.327937356971394	0.39658699610030806	1.1748352598749836	0.4208919954597566	0.30515646011553477	1.1221446817250351	0.9992957215702329	0.7264981202020748	1.0	1.0	1.0	0.0	1.0	1.0	1.0	1.0	0.0	1.0	1.0	1.0	1.0	1.0	1.0	13.0	-55070.34561543466	0.0	0.0	82.0	-1070.5186716284975
233590000	-56610.81538374629	-1143.3836392597525	-55467.43174448654	0.4195142997466895	2020.9202117276507	48.95084390278887	0.2624859747668627	2.201949553531229	1.9298796915908412	2.652390291993984	4.379566887501786	5.735135617023977	3.8121419299348127	1.373632895618043	2.6133396273630947	2.6847284897513464	3.405913995993953	5.033923846865736	1.3528428127572825	1.2688713115034225	0.535569740024657	0.613735130181281	3.4567022501384446	-0.6256778958282749	1.314490988348181	-0.5594366423828984	-0.4799136506816265	-6.190737617726627	-1.9167901081414618	-0.45608069146349006	3.2920383411781193	6.189448541563462	0.468	5.532581286583943	0.2888096267432143	0.18141865933058005	0.1920874240315969	0.33768428989460814	0.6145401537060885	0.7454150980902707	9.021455327888798E-4	0.768897593534127	9.021455327888801E-4	0.7688975935341257	0.9542068758375095	1.6407546669804363	1.136808532241533	0.32246759055988233	2.4856672006027076	0.9346869508522812	0.024203082981802883	1.2074792231599087	0.237875175455329	1.7232654063297084	1.4709046585857875	1.3515639104124706	2.4111437890689067	2.442748750988665	1.5055612731452666	1.0	1.0	1.0	1.0	1.0	1.0	0.0	1.0	0.0	1.0	1.0	1.0	1.0	1.0	1.0	13.0	-55072.501430913406	0.0	0.0	82.0	-1074.351249123467
233600000	-56646.07105662752	-1172.3309193265347	-55473.740137300985	0.41778385056669576	2020.9219421768307	49.01682785292922	0.10375118745203714	1.7649485506936156	0.9587056480012368	3.0990879303298247	5.346507292953272	5.594717704420981	4.263120321079567	1.5782164255563143	2.496904201894374	2.8900397458368623	3.7148155629071495	3.7681720804399825	1.4350347663948113	1.6169439470496512	0.5927856595179392	0.6039227214124379	2.919370544893456	-0.2831151972176017	1.0971452191247206	-1.0661395969811371	0.12674401749051373	-6.310139805632211	-6.455221574494527	-4.286230060693714	-2.2107047791742893	-3.145702406061583	0.468	5.04486616937493	0.29169414338731714	0.1802798451973741	0.19178897581503784	0.3362370356002703	1.0974239841463447	0.8008331965783245	9.209902167650282E-4	0.8614828266047202	9.209902167650287E-4	0.8614828266047208	0.42455700864496243	0.9095977478005179	0.47448757951995785	1.735038307163418	2.3734856622766434	2.2115829746764892	0.35564503429356226	1.2593216136067478	0.24100119467005188	0.8878311063563596	1.0257855255545285	1.6577815326513552	2.261115557860519	2.648948681966086	2.527460798403114	1.0	1.0	1.0	0.0	1.0	1.0	0.0	1.0	0.0	1.0	1.0	1.0	1.0	1.0	1.0	12.0	-55085.16286892053	0.0	0.0	81.0	-1100.0482312472848
233610000	-56608.77493722798	-1149.594299655713	-55459.180637572266	0.4171677230460135	2020.9225583043512	49.275808563132905	0.17979709359599821	4.167150231051452	1.2012297642563217	2.3856698707626007	5.573775126491253	5.222983791329909	4.508073990068746	1.5470809757436175	3.0069266344091585	2.9873861870653093	4.225632523831415	5.060827601213529	1.2046793373997597	1.6829278753804133	0.6140138381184833	0.23312075292733503	5.673902048751558	-0.41911979974427344	1.3618114969660868	-1.0233367333532983	-0.40910198503572115	-6.478822832585372	-6.9433934967395725	-5.418040798835565	-5.830121094563844	-5.426762038441767	0.468	5.563385218077892	0.29417775303784527	0.1750930228756978	0.19342713979872875	0.3373020842877274	0.6556422302196899	0.7611344938933955	8.76222898586418E-4	0.6817190204851383	8.762228985864175E-4	0.6817190204851378	0.7776703527968075	0.571474519029835	0.3328393288307769	0.7543100809885425	1.6101392944433093	3.5091093019004775	0.2072033714717984	0.8461673104227283	0.41762806602108077	1.0737056287931177	0.8158108702524103	1.3095926017668973	1.7234875508157508	2.958906406261557	1.1251096045838382	1.0	1.0	1.0	0.0	1.0	1.0	0.0	1.0	0.0	1.0	1.0	1.0	1.0	1.0	1.0	12.0	-55059.776191718156	0.0	0.0	80.0	-1089.2212367647105
233620000	-56582.72911738001	-1155.7664163822044	-55426.96270099781	0.4162714508434012	2020.923454576554	49.064173459572096	0.0938338647001576	7.1936197641217365	1.4172606847189058	3.7417962210607745	4.594327501971356	3.9992687742354	4.201929630582115	1.4958987688815593	3.1130712423284588	2.5237044325020124	4.2905809191706	4.339284488258147	1.1675939783814269	2.003576405955617	0.3955203136993214	0.4245093699184745	4.069872274993162	-0.3027428614659981	0.8046248583597337	-0.4157446012096976	-0.4650726887752365	-6.330690372781092	-7.725392869691149	-3.4416393662908673	-2.2298736622318254	-10.397793520605331	0.468	5.78863111018314	0.29401423878421706	0.17746640519071438	0.19405369906733239	0.3344656569577354	0.6588655841021048	0.7419991809567398	9.82215581883234E-4	0.9884901719039036	9.822155818832354E-4	0.9884901719039049	0.7837180033606305	1.0847628715229944	0.15342506115363974	0.061266183843171805	2.161147797635583	1.4399135924329	1.0241077102423817	0.6620953033066393	0.22547383014573005	1.2202252794827655	0.8266712003876974	0.4668368888342635	1.347991339725453	1.4349668020897661	0.8794328312979173	1.0	1.0	1.0	0.0	1.0	1.0	0.0	1.0	1.0	1.0	1.0	1.0	1.0	1.0	1.0	13.0	-55025.88922196907	0.0	0.0	86.0	-1082.6982952540816
233630000	-56648.17399539074	-1189.8879222624269	-55458.286073128314	0.41667554320198347	2020.9230504841953	49.05220382180078	0.1023640798387029	0.2441392024285567	1.0886164142242534	5.7617177312997	3.0601127591402735	3.8303744495289815	4.414185468105643	1.5837588133833158	3.548516576065664	2.909286794291857	4.059983456507325	4.64387293929302	1.2053273704646241	1.6315170902303948	0.3163720552481312	0.4995543271003231	4.094030033200325	-0.42514709758405483	1.1101213070916724	-0.5415878356269141	-0.8075664999235802	-6.274975925635977	-7.840828964044794	-11.534902737348556	-10.579529534372101	-2.921330379269903	0.468	5.017269191670288	0.28713586261644763	0.1815316492491319	0.19355657809893848	0.33777591003548124	0.8126720967477727	0.7857336300770263	9.149876012373839E-4	0.9833033007540665	9.14987601237383E-4	0.9833033007540651	0.5644569464486677	0.4655351738509243	0.8577100728469655	0.022432863024089814	0.6225889608032585	0.6384619717673506	0.20103280904749243	0.6779326119473473	0.1163259591425036	1.27410732383122	0.40902407521378703	0.4753354144993386	0.19058973169111018	0.9109742559989016	0.4521289962409861	1.0	1.0	0.0	0.0	1.0	1.0	0.0	1.0	1.0	1.0	1.0	1.0	1.0	1.0	1.0	12.0	-55036.966582221896	0.0	0.0	89.0	-1125.2390262966474
233640000	-56584.749401772526	-1157.710104632256	-55427.03929714027	0.4163774298778928	2020.9233485975194	48.81753316234985	0.2015662967984589	0.32953883446525445	2.4146077604195746	4.568771328927066	2.7753427133186683	5.608653590034752	4.298940717529897	1.3087458073613962	3.3675581270799984	2.4798221045197844	4.041869122570524	3.9687586814410953	1.256606409499238	1.7005551902976683	0.534705958448968	0.20206648955336823	3.5068736077798572	-0.29082010605013886	1.19348026077556	0.010396797934795976	-1.006341816902445	-6.371233861358174	-7.815696554307978	-9.30099649321735	-9.528965047543943	-10.138519157245799	0.468	5.339192474462875	0.2897048185841857	0.1807092695279495	0.19002865812658984	0.3395572537612742	1.347394346760812	0.8140067308073126	9.709852895776126E-4	0.8608201956369342	9.709852895776124E-4	0.8608201956369345	0.36409243359671933	0.44828899283873097	0.7041026962158339	0.05565443020033326	0.8559874238580714	0.8577467941808801	2.2737254167633236	0.7665362893874532	0.47649304811542637	0.9949574436739541	0.5957604371061215	0.5879844039714178	0.5489580047360858	0.8625033564939117	0.31161631005645374	1.0	1.0	0.0	0.0	1.0	1.0	0.0	1.0	0.0	1.0	1.0	1.0	1.0	1.0	1.0	11.0	-55038.50010226953	0.0	0.0	80.0	-1096.987787010326
233650000	-56594.05902246913	-1180.5712518458615	-55413.48777062327	0.4179279025531755	2020.9217981248441	49.19566324340554	0.2212891812169217	3.0029671569956347	2.1887677194666484	3.8168625615737524	3.329409030944046	3.4773611878739725	4.010378072687711	1.6192695739902812	3.678058089971983	2.4610018713960478	4.143708874627647	3.661875570268466	1.3429129184253492	1.4319702493774042	0.5335725095646812	0.4243498217262016	2.847512334132995	-0.305554355655649	1.6939211854469434	-0.5743263852116873	-0.6984382354575435	-6.653142194811745	-7.914213665936842	-10.122691394048182	-9.456101679338444	-9.065418974711038	0.468	5.611965234282196	0.2894492650955272	0.17948446465312123	0.19290774832654367	0.3381585219248071	1.1032368945561482	0.7779989281645595	9.456778491113062E-4	0.877609510518218	9.456778491113057E-4	0.8776095105182175	0.22554686922292663	0.4621429835594405	0.17112144676563393	0.19192831047333958	0.9797617246049137	0.49729832300925175	0.6979726620724953	0.8931856629234723	1.6069843215130786	0.6705907699736392	2.3176087371809784	0.3958845694779953	0.7829184087233317	1.6084386222329885	0.06144520932786857	1.0	1.0	0.0	1.0	1.0	1.0	0.0	1.0	0.0	1.0	0.0	1.0	1.0	1.0	1.0	11.0	-55042.171502485864	0.0	0.0	82.0	-1118.1561375849005
233660000	-56548.42962738477	-1152.1248036174725	-55396.3048237673	0.4162640266837288	2020.9234620007137	48.92777696519717	0.12667135005037425	2.762285691226709	1.8381429155123676	4.275930997327739	3.7281516494429185	3.4006197536008753	4.070495537688032	1.6034513637328311	3.93072407322392	2.5613539874899307	4.754467042952417	3.9187829588531753	1.5377718401397948	1.3909324192786816	0.18259349974809727	0.9565845200791402	3.1717513962762367	-0.4086878223475489	0.7166278487922323	-0.3236287913141649	-0.834346123171211	-6.767433756949075	-8.68031119730933	-8.108466031033647	-6.124633443499984	-5.065535390920909	0.468	5.088126268790567	0.2905272912149928	0.1790145535747524	0.19252038038597494	0.33793777482427906	0.7789397923672914	0.7501189950301201	8.984170789046141E-4	0.8407032420387139	8.984170789046112E-4	0.8407032420387129	0.15319596305161204	0.8221381918077082	0.039556903197979006	0.11976219654271526	2.4493302301303514	1.6722922346679892	0.35312399296471997	1.1728927459747398	0.2941489758749334	1.0073204316835693	0.6421244913395983	0.2412107207195102	0.490901871208664	2.4802032821909084	0.8100611684809352	1.0	1.0	0.0	0.0	1.0	1.0	0.0	1.0	1.0	1.0	1.0	0.0	1.0	1.0	1.0	11.0	-55019.5578099732	0.0	0.0	83.0	-1091.9302329216334
233670000	-56624.67500349562	-1219.7057333204295	-55404.96927017519	0.4162476679783523	2020.923478359419	49.13766539405345	0.192949207484253	5.123244386415793	1.3183304547861572	3.9916548993902383	3.365123868871229	2.6313338528749934	3.9510080671842442	1.428726128792973	2.6280204308580233	2.3786866854348228	4.644173066147056	3.8553033233021288	1.50805150610839	1.793083651081288	0.281669163283347	0.7330758244855339	3.016597835744644	-0.37604788171019793	0.7239875268672684	-0.3020970871338913	-1.1952203437665239	-6.552354008353115	-11.220334572225072	-15.3700717193671	-18.465649193300013	-17.718336395867915	0.468	5.256905485139285	0.29165891337766664	0.17796553801605472	0.18991166197726986	0.340463886629008	0.8249120758501757	0.7307113510543126	9.47920572462503E-4	0.9986757903831252	9.479205724625022E-4	0.9986757903831239	0.22038193937613113	0.35394848204079826	1.3123994793860103	0.297880528409518	1.1032287047007372	1.4452798525318777	0.3802590252929216	0.8609341638676449	0.2209412277831869	0.6264898889093458	4.019460354121068	0.682381820712534	0.1362104942846274	0.8853482918063332	0.2350300897077767	1.0	1.0	0.0	0.0	1.0	1.0	0.0	1.0	1.0	1.0	0.0	0.0	1.0	1.0	1.0	10.0	-55034.75225289897	0.0	0.0	87.0	-1153.0562247606665
233680000	-56592.176974841415	-1204.1397388237497	-55388.03723601766	0.4176634347306094	2020.9220625926666	49.31897571878301	0.1357572625237063	2.423811025529345	0.97646591831074	3.3363618476819115	2.580162354456273	2.9023060669525984	4.716169553851375	1.7103473318644482	2.998960723822264	2.1508855789837433	4.2619826436983494	3.904570066229944	1.4262848994363275	1.8572514452616282	0.4009131793478909	0.41993130699412123	4.267121268376569	-0.31052595909873737	1.0265626111100423	-0.056373763620089834	-1.1136775878136975	-6.72015698156675	-5.421301254538175	-1.220493548673275	-0.028951951592928182	-1.101399513903515	0.468	5.033235531307128	0.29096549731710214	0.17890683542920482	0.1921545982475383	0.3379730690061539	1.5375968871516839	0.8094351246581836	8.533164074433354E-4	0.8064394139259966	8.533164074433362E-4	0.8064394139259965	0.5349222135370524	0.6509609291465618	0.03929309120336534	0.31411265471694455	2.129064393359602	2.041496137628814	1.656801588162069	1.5628803882450812	0.8433212151476492	1.6365723853492549	0.65547665312679	0.671641572290505	0.8732194082396421	3.3858116922030113	0.5876486778622328	1.0	1.0	0.0	0.0	1.0	1.0	0.0	1.0	1.0	1.0	0.0	0.0	1.0	1.0	1.0	10.0	-55023.29854557695	0.0	0.0	83.0	-1141.0828769165878
233690000	-56619.22039644885	-1183.661635501641	-55435.55876094721	0.41799930522964623	2020.9217267221677	49.46644056773866	0.3124114105810843	2.040475561776444	1.8139527134500222	2.2032071921897725	3.499421055933694	3.6190791080063285	5.325713826115377	1.849003359479629	2.403865016856181	2.6792584293483563	5.093202057531765	3.8600895499014705	1.1329988109566125	2.015150485872592	0.3200498818160248	0.5918705105866088	2.6377421188011363	-0.2768003733934579	1.3106595382366362	-0.3420921507327591	-0.8771755309551663	-6.776544111492064	-5.342035609017159	-5.604867803626185	-6.50665280533434	-6.1294886281748475	0.468	5.022229111608578	0.2850964519881549	0.1800833412983612	0.19258102542317582	0.3422391812903073	1.389534374829324	0.7946453612259597	9.802867717705278E-4	0.7598697294845533	9.802867717705272E-4	0.759869729484553	0.3570626773726469	0.4511347242407558	2.2269753956102183	0.7921057160171086	1.0007656549108168	1.2924345842977643	1.5000965400903221	0.47992531317064296	0.5562894155137534	0.23514981318465378	1.0503584237942512	0.05264280950033164	0.8729044444008869	1.5381279209633412	0.28144442216353677	1.0	1.0	0.0	0.0	1.0	1.0	0.0	1.0	1.0	1.0	0.0	1.0	1.0	1.0	1.0	11.0	-55046.072761937794	0.0	0.0	89.0	-1125.0246351548822
233700000	-56589.79753224369	-1169.6277529353856	-55420.16977930831	0.41816687847160283	2020.9215591489258	49.75114101028911	0.11769880977040344	2.4438911236144074	1.4606525674481987	3.1654257300337587	3.479021110521831	3.180676933218601	5.6964447761490655	1.808831820778594	2.3224314616696207	2.8736990706384624	4.08638384864382	4.4600688470398975	1.3054129538055261	1.9570194800412986	0.2385554855355501	0.7991859215221527	4.590405522001365	-0.31911102400124275	0.9515119131732122	0.33936839538836183	-0.847243604251817	-6.878790612379457	-5.961226093723237	-9.016835607973054	-5.938877451202056	-6.165349825317775	0.468	5.237570154426289	0.29854393236574295	0.1767182230342198	0.18905582569609064	0.3356820189039458	0.9736911405952395	0.7784714564714206	8.678894560228317E-4	0.6869504205820394	8.678894560228301E-4	0.6869504205820384	0.7572987678590987	0.6821311033373159	3.9170524117204404	1.3468127958768075	2.808032044471409	2.771598271002115	1.0954580081026601	0.825535893863095	0.7763777296486646	1.9163720041588161	1.8199349287964388	0.4088132024669689	0.5736649256608115	3.7663951377157723	0.7642355371428916	1.0	1.0	0.0	0.0	1.0	1.0	0.0	1.0	1.0	1.0	1.0	0.0	1.0	1.0	1.0	11.0	-55024.110520277485	0.0	0.0	86.0	-1104.6613077832546
233710000	-56561.050275114816	-1151.1852127191833	-55409.865062395635	0.42303468736691713	2020.9166913400304	50.31797736182358	0.07008620637190983	3.7943211878837673	1.785066111908823	2.3790284146372924	3.7346044792279303	2.974939910137454	5.556979498857143	1.9546514979112062	2.3258546704409695	3.2854225048656467	3.9773070691016255	4.724874897988754	1.0758463537855816	2.166546402531613	0.303639448742887	1.0040526363892133	3.9574430466442054	-0.3747696721041873	0.8116441939221197	0.41680939152529295	-0.5849046046946063	-7.276720626158159	-3.986588874615159	-5.634251388598225	-8.984032221497328	-7.731651517165499	0.468	4.8613625220061385	0.2918298838413189	0.17921423296093103	0.1932535485511204	0.3357023346466288	0.6350961333847044	0.7579112941639071	9.286045716683141E-4	0.7016922523217937	9.286045716683147E-4	0.7016922523217942	0.80649566797521	0.22063357100173417	1.9497371788273297	0.2549088891907299	2.2033080981328292	0.7615445044062483	0.7652012893801061	0.7199046597450043	0.3659380108978409	0.4284569766968426	0.09419242244747	0.2225102488681975	0.6995677235739389	2.5885014957842536	0.9060907058319106	1.0	1.0	0.0	1.0	1.0	1.0	0.0	1.0	1.0	1.0	0.0	1.0	1.0	1.0	1.0	12.0	-55030.6000719013	0.0	0.0	79.0	-1095.3121170459285
233720000	-56591.87032438531	-1186.808160042699	-55405.06216434261	0.41628650941978806	2020.9234395179776	51.177662230232826	0.14794342444546543	2.2650796770164914	0.882387343594701	3.130845600057074	2.7945820067527234	3.3625177481433495	4.42607239707686	2.2701257060352344	2.3358167782595194	2.78953415533485	3.8794887253470725	5.3050950034711635	1.371572254387616	2.181892306620937	0.5707553266977436	0.7837513568911204	3.9461390234954457	-0.1964255055595488	1.3467168805485983	0.14141011312801458	-0.7124341950331294	-7.629779712332427	-9.78128970097202	-11.695309097623532	-9.172932670495259	-6.461988447153747	0.468	5.06706121709966	0.29395153681707087	0.17907424761249896	0.19049632470039354	0.33647789087003577	1.0758208574136026	0.7774573568800157	8.448310148779155E-4	0.8002987818545332	8.44831014877914E-4	0.8002987818545327	0.9807463971298684	0.31858619493317697	0.3959866611561903	2.0580107105685927	0.8461864072558355	1.6153176582389033	0.47641859418085697	2.095768391448739	0.42223112285787984	0.6662177067524238	0.3974743974949421	0.5640286495008703	0.9531618692750319	2.948544168939042	0.28256597539782147	1.0	1.0	1.0	0.0	1.0	1.0	0.0	1.0	1.0	1.0	0.0	1.0	1.0	1.0	1.0	12.0	-55028.33086022749	0.0	0.0	87.0	-1121.5085559786917
233730000	-56625.10690136246	-1202.6923027185994	-55422.41459864386	0.4163176646619878	2020.9234083627352	51.99594269391534	0.17748856929219198	3.7771951529021006	1.384190507566864	4.948893062993692	5.892291668986953	3.0109431845859573	6.002398428246924	2.09755784457322	2.1697563138360114	3.169835986355232	4.506183585809496	3.7932805447775864	1.4075230225786548	1.861420204883715	0.3295357998656218	1.29247934545201	2.13258385450023	-0.28570007470978076	1.0993743712514734	0.8776458948122666	-0.6049696523147495	-7.460469710395978	-7.903773055397847	-4.055662412610162	-3.7977239629873365	-0.8461726541673436	0.468	5.169685315028833	0.2917637038949991	0.1794707690074692	0.18778972029980281	0.340975806797728	0.7933878653888612	0.7460733964771645	9.170743231221606E-4	0.6998927165702457	9.170743231221575E-4	0.6998927165702459	0.6304416313346877	0.6306334386142582	2.418540579445016	0.16757748551155385	1.7539928130461209	1.0054680756338443	0.40401013459330587	0.5020970121088536	0.6136736310209241	0.3140774204116838	0.21490171732856425	0.5180351828354832	1.1774988307985148	2.0885924340388518	0.6198631595971338	1.0	1.0	0.0	0.0	1.0	1.0	0.0	1.0	1.0	1.0	1.0	1.0	1.0	1.0	1.0	12.0	-55036.66628605094	0.0	0.0	85.0	-1144.3501106629224
233740000	-56664.57440237888	-1224.4789851222213	-55440.095417256656	0.41623015707369143	2020.9234958703237	51.70947927553598	0.07286389722632845	4.882336921674284	1.0958672913018785	5.33165481001503	7.8296882564801535	2.7465857255474444	6.362001950267061	2.114791418785716	2.617001132346181	2.683235354048037	4.049427511912861	4.66425107993859	1.5677921774232715	2.10473161070647	0.2698220652573461	1.0246295365099989	2.37523982086611	0.059939311707334755	0.6408111793608343	1.2990963251454999	-0.7289603836546926	-7.394343206217176	-12.752213599153373	-13.869462701139406	-8.31635591724822	-7.124145165835723	0.468	4.431008609362657	0.2871368196221083	0.18393270103017628	0.19272120965193726	0.33620926969577725	0.7771004585075671	0.7431084020581029	9.547038964843872E-4	0.671311512358926	9.54703896484388E-4	0.6713115123589268	0.9131483021115435	0.8908443391628325	0.5057580898584499	0.1709576905961111	1.5928074128593566	1.5708342867506497	0.8820454684846863	2.722949346170699	0.5209848307752716	0.49396951407308437	0.6295246255929409	0.9174951561397684	1.190645184447992	3.426313673034679	0.9111321131845196	1.0	1.0	1.0	0.0	1.0	1.0	0.0	1.0	1.0	1.0	0.0	1.0	1.0	1.0	1.0	12.0	-55061.53353853291	0.0	0.0	80.0	-1164.6853948157504
233750000	-56653.364751044304	-1218.6404032989756	-55434.72434774533	0.4162763480815324	2020.9234496793158	51.74181552671063	0.14052079518974528	1.989487283063268	2.332424135040543	4.896724311631501	6.857468806765407	3.1259176157747808	5.344874380829629	1.967162114997454	2.391820677019015	2.843601958428295	4.492379543339067	5.301717161816529	1.4623418262363315	1.4850569133189016	0.6978205116147351	1.2501882381067888	2.396935070181268	-0.12149278522670467	0.7601882445572979	0.9366344603728901	-1.1327900894541387	-7.0868384150719255	-10.068218761771979	-12.672173732779077	-13.289565043454608	-11.911938805148173	0.468	5.22581013939936	0.2895233820611786	0.1846037632098317	0.19453856638826392	0.3313342883407248	0.5664101453447926	0.7293385942204048	9.325024985240492E-4	0.6842628460906115	9.32502498524047E-4	0.6842628460906113	0.2378661757978562	0.36339141570467653	1.727956343210944	0.1210313630331219	1.8249579359928043	0.8243602522353584	0.3414776863420053	0.6657881900904767	0.742279369672381	0.33739678984556926	0.49082743059377637	1.3855150427629157	1.064781859625722	2.1517171564959154	0.2772754127974406	1.0	1.0	0.0	1.0	1.0	1.0	0.0	1.0	1.0	1.0	1.0	0.0	1.0	1.0	1.0	12.0	-55045.86487294022	0.0	0.0	79.0	-1162.4684467026082
233760000	-56649.46957740111	-1201.5625631467765	-55447.907014254335	0.41622990089869216	2020.9234961264985	51.92106343293394	0.08890998321320649	4.494580259425327	1.9288205725766683	6.705652520758904	7.04018221037618	2.737266391884855	5.9552454061125015	2.0331187719627715	1.9455762909782133	2.9024244437032376	4.844685317060428	7.142182020647563	1.3837896158198835	2.2729873847732565	0.4419755888844829	0.742600653469097	2.89115671915958	0.04700307949848581	2.5813210140322407	1.0341986725235124	-0.5893325811661752	-7.523596432933752	-11.653977680957462	-18.20334390576184	-16.253793585098336	-15.500992059506377	0.468	5.255096036037081	0.2922470992743495	0.1788246837386302	0.19231835923930068	0.3366098577477187	1.0980341854785622	0.8001736182837255	8.505431974534948E-4	0.7705357019976494	8.505431974534941E-4	0.7705357019976482	0.5038921882690809	0.11059135775238271	1.361065885666524	0.09360891293590702	1.3163833771456326	2.1359328569632554	0.22738568393922348	0.5181834051692688	0.16602999197675788	1.6115345943539217	0.8199288406457955	0.6921443230069101	0.40900761642124017	1.1639738551865804	1.2830969880177032	1.0	1.0	1.0	1.0	1.0	1.0	1.0	1.0	1.0	1.0	1.0	1.0	1.0	1.0	1.0	15.0	-55057.07474272424	0.0	0.0	83.0	-1132.582145939705
233770000	-56683.14957050307	-1250.5030322734387	-55432.64653822963	0.41659069214914735	2020.9231353352482	52.38833511771294	0.12863300665808072	0.904065855315112	0.653978869249008	4.661152700073188	5.845873990800076	3.3147949497224385	3.750633378966326	2.2787094186913284	2.277980990942241	2.58432022948803	3.4131779795708144	6.461705755252543	1.4971260975904543	2.1172224959341888	0.4301650057230096	1.080292120829804	3.109817099139105	0.04194087025937851	1.5148082774888596	0.968687444537318	-0.9992416582284452	-7.604805150654837	-6.942645093795049	-8.65641198477705	-4.5231997804701845	-3.0268078203462236	0.468	4.502128937772976	0.28831472421644755	0.17751834063340768	0.19797303491497684	0.33619390023516704	1.3807580465092284	0.8105338838343618	8.969434791285133E-4	0.8182742669743615	8.969434791285151E-4	0.8182742669743615	1.9832165005914306	0.8177540336122077	0.9310135120998903	0.9387775720682957	2.291056721358096	3.068604303721003	0.20662896180395346	2.2418942758444342	1.0138431056141863	1.3107967840701473	0.9644501437579739	0.2689156654320198	0.8431019875903318	3.0602512108311153	2.447357451245134	1.0	1.0	0.0	0.0	1.0	1.0	1.0	1.0	1.0	1.0	1.0	1.0	1.0	1.0	1.0	13.0	-55041.7424107558	0.0	0.0	84.0	-1173.171760274592
233780000	-56665.983371534305	-1240.3779939520666	-55425.60537758224	0.41623134501462905	2020.9234946823826	52.74371107860894	0.10384516699387171	0.405198040654261	1.4099796950127115	3.5440822187851477	5.865339903912253	4.308740827568159	3.6531505681338734	1.826564300510373	2.2904198390187966	2.3579351079629816	4.644929750508588	4.564911653449413	1.6266363285966976	1.7056440563534623	0.358373393954613	1.104542645063127	4.896219734806278	-0.07700542450644851	2.322413638615087	1.1236506710268477	-0.9207723216135026	-7.538408219445065	-11.969918549128748	-8.77269255539853	-4.802792593343748	-3.434545288000912	0.468	4.924620981798731	0.2930915864514588	0.17838614612719364	0.19048835827428098	0.3380339091470657	0.42727996123312595	0.6766831723899928	8.051563976509099E-4	0.7910223364905689	8.051563976509097E-4	0.7910223364905697	0.5360992594452915	0.16318183948792528	0.3562667524540017	0.31135438126245224	2.7017027324859213	1.978513670595823	2.5747706824109793	1.6533442833774394	0.3691406344955627	1.4759812252034172	0.6030701921777714	0.7460664085163176	1.6292901065422165	1.9304883957892094	1.0813490764872098	1.0	1.0	1.0	1.0	1.0	1.0	0.0	1.0	1.0	1.0	1.0	1.0	1.0	1.0	1.0	14.0	-55032.050981197346	0.0	0.0	79.0	-1167.9265095489113
233790000	-56694.08254641989	-1275.0568036368397	-55419.02574278305	0.4162363011912315	2020.923489726206	53.044744663662875	0.11259641986981611	-0.12905702785594345	2.239769254712298	2.9504560674164124	8.35069792683911	3.6691306464628743	2.988542543204393	2.064973758601089	2.5083216736651486	2.773234258507403	5.359515145665916	5.025052963668376	1.4326199243257938	1.8204715829431886	0.5921080052490277	0.8653515055301699	3.5628005740674884	0.27463997336989443	2.0519750869808826	0.9074878222565861	-1.0205901358439358	-7.571882065339077	-12.007712465018095	-14.394064052098908	-11.22306671332723	-9.198796868690355	0.468	4.790933854851785	0.29148755920898667	0.18332317171350218	0.18611587682225048	0.33907339225525984	0.9497930477355881	0.7483057895370285	8.649150462051789E-4	0.8712685853423845	8.649150462051789E-4	0.8712685853423837	1.115420969899811	1.3597539037527657	1.2095142925110338	0.5990041525321952	1.6680020723738125	0.5744945265890318	0.5729438976902151	0.8783150673975757	0.16928520227970995	1.830292855491128	1.298371102133269	0.11658707185418231	0.9477428237980273	2.7833153997978473	0.9402696814136355	1.0	1.0	1.0	1.0	1.0	1.0	0.0	1.0	1.0	1.0	1.0	1.0	1.0	1.0	1.0	14.0	-55042.46003770658	0.0	0.0	76.0	-1199.0242771227142
233800000	-56658.50366788652	-1247.2095761558094	-55411.29409173071	0.4162357654363788	2020.923490261961	53.20993355638859	0.21036527145582246	0.46332736641536876	2.3238812898230474	6.491780573831201	6.566410102010892	3.1496251631458976	3.2012282203353144	2.2028287571746783	3.3200308258657896	2.3287013731817825	4.398354887162478	5.579403305078371	1.5296712718325787	1.5052636808197235	0.5513736257430069	1.2418559677736456	2.8830004102044247	0.016881445365880206	1.6021721036613743	1.0984397960035672	-1.2357624928368922	-7.7804410335395815	-10.329320168271897	-8.657209401165646	-4.47200849017731	-4.340392284395599	0.468	5.7712471805377845	0.294447696211105	0.17998555105152408	0.19430142342330645	0.3312653293140636	1.072528469646157	0.7975825557554729	8.285481671120276E-4	0.6266308858689057	8.285481671120264E-4	0.6266308858689059	0.78413570131029	0.6654927943188557	0.46826923920254093	0.5461952811017969	2.3290354709096945	1.3263052246337523	1.2916504427031852	1.0995848611680552	0.30423122223135635	1.074597791129378	0.9103759783827304	1.2018792655773864	0.6402296315286792	1.9406793122593262	0.4150421037831255	1.0	1.0	1.0	1.0	1.0	1.0	0.0	1.0	1.0	1.0	1.0	1.0	1.0	1.0	1.0	14.0	-55033.42608555957	0.0	0.0	77.0	-1184.147487058848
233810000	-56666.23870989665	-1252.7195795380892	-55413.51913035856	0.4163492769866846	2020.9233767504106	53.12505901155184	0.1965574910801965	1.273857115167488	1.6758211651516564	3.9214524501266785	4.484940551270426	3.0135587730287003	3.761682002253668	2.489746278236282	2.342680113423442	2.5822186237990787	4.154922426841546	5.560446005282417	1.6546769840802986	1.5253413880542162	0.4372924424746215	1.2061122823434818	3.1692363433009794	0.14896593491853488	2.5788816290720424	0.9212078230201595	-1.104560178936612	-7.904110845438211	-7.836671113657977	-7.303971693488053	-9.800151246882725	-8.248254500897628	0.468	4.990013191410381	0.2978281411278829	0.18100324331221165	0.18806256207521746	0.333106053484687	0.48118352768446093	0.7137102025805637	8.601896833779674E-4	0.575690525863663	8.601896833779687E-4	0.575690525863664	2.5890552790151777	0.16955328047528345	0.6611253796754989	0.16474523701411128	2.894537432197589	1.0537392360805695	0.19780678687240302	1.2895699011742658	0.3584839228287578	1.5592642677672082	0.9442201720870511	0.464512201032849	0.9245194270485345	3.6917329212880383	1.6036484041776777	1.0	1.0	1.0	1.0	1.0	1.0	1.0	1.0	1.0	1.0	1.0	1.0	1.0	1.0	1.0	15.0	-55035.121339742116	0.0	0.0	72.0	-1187.6798638730431
233820000	-56658.13160614352	-1241.5857565223241	-55416.545849621194	0.41624620892050246	2020.9234798184768	53.77756833080223	0.19766337757572672	-0.7186097944074419	1.8300257617136741	5.551730577907521	2.8396380665677023	3.3634161273309093	4.111042545895956	2.384862901940395	2.855745614160284	2.3516905836656488	4.05772203548101	4.743974239535733	1.7624524283170122	1.4891273321549199	0.2903792006809667	0.9830914709393601	3.233340423408025	5.608463904104091E-4	3.3446680908372066	0.9870347157062908	-1.3838396799755606	-8.035162683656173	-10.68762538011915	-10.91312029035774	-11.388456545668863	-11.99133297556084	0.468	5.689212032682858	0.2932787660322537	0.1806317760232126	0.18875490952210375	0.33733454842242894	0.9481426786989123	0.7960917103496695	8.269437834342655E-4	0.7830230459864703	8.269437834342652E-4	0.7830230459864712	0.7437086317280139	0.3382172647717204	0.7096092412805997	1.2244917336278875	1.963780981874931	1.0488830390497739	0.981765283259996	1.0798054750941137	0.5114301838616354	1.523652648752112	0.5467646141936211	1.514469154580817	0.3061879184387788	2.724127996541575	0.913404631399536	1.0	1.0	1.0	0.0	1.0	1.0	0.0	1.0	1.0	1.0	0.0	1.0	1.0	1.0	1.0	12.0	-55050.54993297911	0.0	0.0	76.0	-1173.8607319496298
233830000	-56640.71299339047	-1225.2935349350855	-55415.419458455384	0.41627114820802347	2020.9234548791892	53.7991054394738	0.15950210497154715	1.7055953897535256	1.7628659326842337	3.708461133489919	3.877363080923515	2.6081232600006707	4.109449375894351	2.736633939043795	2.8757413772837204	2.666111338363346	4.022802105016417	4.977611376722768	1.7853480340333103	1.6906993644845252	0.32086088838449867	1.6199300437486597	3.678072582107749	-0.03819555936753722	3.5850459025643278	0.5289706445095386	-1.5798547308518476	-7.6614985958750585	-10.172095436913711	-12.339133647388003	-16.721918283811732	-16.387041078740868	0.468	5.205504972973818	0.2886771570283723	0.17928001518881695	0.1944864066786961	0.3375564211041136	0.7529605898778909	0.7706517533635715	8.42884943490952E-4	0.5594355748086458	8.428849434909519E-4	0.5594355748086446	0.344072816122629	0.774803644762554	0.9396236453128602	0.1333013059254943	1.0911873143742221	2.2860823039638696	0.1762805913881336	1.1032940412309575	1.6724901935511345	0.9959729182937435	1.0295411889809527	0.5233617175249601	1.2344615003494182	1.903082075707898	0.7929973554705966	1.0	1.0	1.0	1.0	1.0	1.0	1.0	1.0	1.0	1.0	1.0	1.0	1.0	1.0	1.0	15.0	-55024.147767123985	0.0	0.0	77.0	-1163.932750819156
233840000	-56660.74641748559	-1230.728555388441	-55430.01786209715	0.4165272447600937	2020.9231987826372	53.19501100185968	0.26141612078583765	0.6270311829377506	1.9652702951939818	3.818977752903846	4.3074129280347115	2.556914700327735	4.102760820376137	1.9980179322164096	3.1551871581992383	2.7075792115699637	5.590318751060145	3.6618868028990783	1.8887447357921199	2.123220490534773	0.2920175413024879	1.553131673928411	2.9408409063455934	0.40309782790319004	2.915607912564173	0.8452701977412485	-1.3152639018383487	-8.338330662218818	-8.158529255199584	-9.907181165782301	-9.74973840166236	-9.088013023582846	0.468	5.816278722026192	0.29630939499822034	0.1729345452871295	0.19337315435547642	0.3373829053591726	1.2317326872288346	0.7980008954735291	8.047776529606416E-4	0.7874560004004718	8.04777652960641E-4	0.7874560004004708	0.6480515059441687	0.42631798158951695	0.9585033500112302	0.2669793859348993	1.3137633251437213	2.71057559269762	0.5854369474403822	0.5694382920270554	1.2618590213338292	1.4294333167571658	0.687658917655389	0.2432789900989941	0.9110418051544471	1.7937186278224433	0.6027893196193983	1.0	1.0	1.0	0.0	1.0	1.0	0.0	1.0	1.0	1.0	1.0	1.0	1.0	1.0	1.0	13.0	-55070.0655539306	0.0	0.0	82.0	-1161.6119065558187
233850000	-56642.53256610437	-1234.0983726143559	-55408.434193490015	0.4162565227056689	2020.9234695046916	53.26053144485592	0.181200239270953	4.315161621151942	1.799926565007656	3.8524019119638764	2.8191678607450115	2.7763220424487307	2.5632420188590883	2.4623899182007265	2.8019950808172505	2.574200041516341	5.628974022431153	4.051160834929282	1.6121354704925055	1.5951171716353332	0.22676736331665878	1.9164783578479634	2.7811884905971658	0.228317060301784	2.867986755108181	0.9075163298203616	-1.3794679869761297	-8.379308859498687	-7.5659928052471574	-8.730966788718291	-7.796926051057289	-6.389213972550873	0.468	5.337552453667627	0.29876192473031093	0.17989104433513756	0.18962929260738215	0.3317177383271682	1.274679093995117	0.8036093323098323	8.976274834128995E-4	0.7739223612655202	8.97627483412898E-4	0.7739223612655196	1.214582819516898	0.9092616218283498	0.2996892824191308	0.3314317258251595	1.5286021538993215	1.2855779921975516	3.6870656105750075	1.9429689795571792	1.6350007259385695	1.9554147739677685	0.167742231633761	0.2668349818479983	1.34680567639149	3.1294077679318324	0.7450440290203767	1.0	1.0	1.0	0.0	1.0	1.0	0.0	1.0	1.0	1.0	0.0	1.0	1.0	1.0	1.0	12.0	-55040.4978768935	0.0	0.0	80.0	-1162.4752711779156
233860000	-56661.21734676383	-1245.0736941629048	-55416.14365260092	0.41629953221631544	2020.923426495181	53.665346899593835	0.1093921740227577	0.10079370954651656	1.0488231448471734	5.069581391532164	2.785957189548774	6.274795145478627	2.7469557146236476	2.594655924951401	2.9376846877212066	2.3297597524257134	4.438793338230367	6.806089070363557	1.4280522429533007	2.0027260120373063	0.37259910882859365	1.4498078418738747	2.9734599216114157	0.7160813979237521	2.7573461431329815	0.10436650426769317	-1.212656490550097	-8.278117468154823	-4.548204538771008	-8.488435137989155	-6.43972350248146	-5.335451854776052	0.468	5.546433677697951	0.29000952008656516	0.17681478036935427	0.19801295018854762	0.3351627493555318	0.6351592128396365	0.7207071490275826	8.440929766712586E-4	0.863089859244774	8.440929766712579E-4	0.8630898592447733	0.5605951936252156	0.7014552645717058	1.3646375104592574	0.5678174131848301	1.3174954954335447	2.180234496428411	0.3655947091468558	1.140972779763693	0.8211039480531159	1.9331283021324481	0.15787224861517976	0.649586991074245	0.911010916496106	3.7850380553851886	1.138446567790572	1.0	1.0	0.0	0.0	1.0	1.0	0.0	1.0	1.0	1.0	1.0	0.0	1.0	1.0	1.0	11.0	-55043.57891649734	0.0	0.0	84.0	-1175.1920510736697
233870000	-56677.48555033354	-1258.2279660831173	-55419.25758425042	0.41710281831233864	2020.922623209085	53.92061119780857	0.1019081065960963	-0.27486108655698815	1.0206531723697894	4.174702955733132	3.765406122061253	6.699229938164493	2.14961554926281	2.8997582370613944	3.3656770382080934	2.5222127360681816	3.9809788967921214	7.492006439237417	1.664248681137632	1.9040827869735464	0.11502877541257633	1.6897172603803554	2.5651966503928194	0.3940047419511569	3.019811332110208	0.28546937199767675	-1.2285329032693453	-8.373212398435395	-6.80947659568152	-4.973257641949285	-0.8977063456345116	-3.9085193550691923	0.468	5.690251015722421	0.29272582799782976	0.17735641498909505	0.19306489983009734	0.3368528571829767	0.5283705611910339	0.7361646338428354	8.117656209930959E-4	0.7865982843428738	8.117656209930954E-4	0.7865982843428739	0.3462174416022977	0.5234598333312273	0.5509242448988032	1.44343236129428	0.9912901462819205	1.3620754563661714	2.703553498902424	0.39040207374867697	0.26975393556995947	0.5697226633210548	0.3535183404687096	0.7735101644671324	0.43217721716840657	1.7537812631843759	0.27738383754456775	1.0	1.0	0.0	0.0	1.0	1.0	0.0	1.0	1.0	1.0	0.0	0.0	1.0	1.0	1.0	10.0	-55027.01156717384	0.0	0.0	92.0	-1199.5582013421977
233880000	-56679.276675479814	-1234.5291753151032	-55444.74750016471	0.4169802754676744	2020.9227457519296	53.52831426088267	0.12602675813781083	3.0131833454954062	1.570106983671837	2.2618880813368203	3.9754232756487577	6.224610764822931	2.2759278856411953	2.190571408056521	4.234420291595297	2.297336744969117	4.656684947247195	3.9576658874253434	1.5102743574588202	1.7890422099180674	0.2743554245210815	2.0428906566358678	2.998738595145447	0.44631635051950364	2.3123774263682084	0.9518696773016839	-1.2068393806465658	-8.664546956447179	-4.238946937638122	-5.856917442833443	-6.115564092361632	-5.854839117663482	0.468	5.219114248379443	0.29345113285352964	0.1785255261742124	0.18921687103710594	0.33880646993515084	0.6332275535658561	0.7117017679226908	8.590598217333566E-4	0.6883376293594369	8.590598217333589E-4	0.6883376293594393	0.9513826791427948	1.3912858689405714	0.37266623736495946	0.775382846427617	2.713633671417874	1.312558985112013	1.0125985582514943	1.050040036809612	0.18746706929902585	0.5288209270175722	0.5164586043292586	1.2805088134451261	0.600540371592739	3.0828971043092968	0.9467316023237665	1.0	1.0	1.0	0.0	1.0	1.0	0.0	1.0	1.0	1.0	1.0	0.0	1.0	1.0	1.0	12.0	-55045.45496418061	0.0	0.0	85.0	-1172.7412703434372
233890000	-56692.81507141862	-1252.17275922126	-55440.64231219736	0.4166159426434643	2020.923110084754	52.97144405981782	0.19593290065749494	4.1805820970909515	1.8649089228441804	4.8546552415082855	3.437664221938041	3.752320049671717	2.91048319757705	1.866293384755886	4.153737551919093	2.7173648755949587	4.970015143482187	3.9709127422660666	1.4239197435695583	1.7122837641344844	0.27933850869977167	1.8479343713968563	2.052806484401078	0.48107725444646465	2.156601240433006	0.999050205099568	-1.1883032835791454	-8.705939904556589	-6.889659225136372	-6.497319382372283	-0.7166748059243195	2.7849856413895893	0.468	5.902535177679933	0.2938594061788148	0.17665195472026154	0.1944253623935992	0.33506327670732333	0.5057881450083389	0.7103595524841382	8.649721895012065E-4	0.7822521867121158	8.649721895012054E-4	0.7822521867121154	1.0068242102335365	1.489368644863045	0.12964710161359175	1.4322033667258918	4.148938914866291	3.206151171752793	0.0740086083726529	1.411799438288336	1.513464003660883	0.4696242029046951	1.2792902884920996	1.2009046057167636	0.792454703857577	4.5476316688367815	2.03635192002496	1.0	1.0	1.0	0.0	1.0	1.0	0.0	1.0	1.0	1.0	1.0	1.0	1.0	1.0	1.0	13.0	-55063.51203844316	0.0	0.0	78.0	-1174.8972560587104
233900000	-56652.501489228576	-1217.164728940722	-55435.33676028786	0.4180476601808283	2020.9216783672166	53.82803458060039	0.12932228933998968	2.936888950727875	1.071781354953695	5.400960342823294	6.905560957780063	3.8995340079295033	2.8231412658450887	1.9925831906905276	3.562661320246121	2.7033715194074404	5.241868237241407	4.301881666250647	1.4115355454282053	1.6878160058292715	0.26925065052035646	2.0877408731199507	2.1110674167210974	0.2815239930716223	2.6877521102085074	0.8816971649638773	-0.8069777745006064	-8.470178273792838	-6.817692137945088	-6.593697785864651	-9.92467288639542	-8.185406578354987	0.468	5.452025125164871	0.2931827000604129	0.17614635091947867	0.19374576528628526	0.3369251837338221	0.641921588574034	0.7235069582150311	9.096325379820487E-4	0.7820431842266771	9.096325379820485E-4	0.7820431842266778	0.4400572593449106	0.5148714706355234	0.4327261768603635	0.353878194987492	1.7020765567858134	1.5363074791370934	0.4678320527789472	0.8200162738183515	1.3877334218155957	0.523071304480934	1.6398908533197156	0.29001161523584	0.4555856600112616	1.542350063610818	0.28296649121792977	1.0	0.0	0.0	1.0	1.0	1.0	1.0	1.0	0.0	1.0	0.0	1.0	1.0	1.0	1.0	11.0	-55052.97968125958	0.0	0.0	86.0	-1156.605851798738
233910000	-56594.3353464156	-1217.8561975824564	-55376.47914883315	0.4178051528567045	2020.9219208745405	53.45418351149194	0.0553340767159583	6.233200363154008	1.0895745501895937	2.530845633695667	8.275743310751793	3.4637098210912645	2.8408069701739462	1.8371152776577842	4.21658765144205	2.847062858397386	4.583365365453799	4.312548019468481	1.3502352347827382	1.8267368953448866	0.05440218347409356	2.2574761391453877	3.437228863704238	0.37174922031556734	3.2268114980917812	0.9384323096608772	-0.6660098280858209	-8.258036742357385	-6.3450907935554755	-4.8176617836502045	1.265856044991132	1.7003877272851486	0.468	5.414372988536245	0.2835192121236854	0.18030209042527798	0.1930719616696858	0.3431067357813497	0.9571824654457871	0.7376490466709381	8.259735099981321E-4	0.7763256486627507	8.259735099981324E-4	0.7763256486627517	0.8294661983525925	2.3114999982029576	0.3832737356732308	0.26539480596977766	2.1159836224141673	2.4385531942189114	0.17567937833797437	1.9156590882321625	0.4278224743249171	0.6647573073603095	0.5226084703936862	0.09526591385579504	0.3861225613257079	4.215383414180814	1.7317159962905992	1.0	0.0	1.0	1.0	1.0	1.0	0.0	1.0	1.0	1.0	1.0	0.0	1.0	1.0	1.0	12.0	-55018.68905501079	0.0	0.0	80.0	-1149.720887712075
233920000	-56599.264085645744	-1207.9002278266782	-55391.363857819066	0.4162604923874267	2020.9234655350099	53.42447064366158	0.23550998146360697	3.640130218125981	1.4850114141569164	3.422048692912033	3.4244882602661058	3.667258244829906	2.957329991775996	2.1384843384182988	4.226304892604969	2.9010451467186176	4.148410276695003	4.627072492535952	1.4112602944080954	1.6693397488787016	0.4374416212588753	2.3741686558523623	2.9102595671506766	0.13749633511193093	1.7197409786903766	0.8031943139544618	-0.9055932915868175	-8.337665747084124	-11.274679144296702	-10.055499126560148	-12.04979350480174	-14.748841317721887	0.468	5.40852446399655	0.2946709441204758	0.17657172657842607	0.19132195691021947	0.33743537239087756	1.0430335655062282	0.7579146796008946	8.574640684641657E-4	0.769613947217497	8.574640684641684E-4	0.7696139472174983	0.1299501409932328	0.34318687456196667	0.3482503748701752	0.016986452573288395	0.892808825106728	1.6947916953424895	0.44237232416800853	0.8594933599650504	0.5511979643140588	0.29963243390783306	0.31868084156438387	1.2992523482665888	0.42725638939511174	2.5146721737149687	0.289977998096063	1.0	1.0	0.0	0.0	1.0	1.0	0.0	1.0	1.0	1.0	1.0	0.0	1.0	1.0	1.0	11.0	-55033.52458530505	0.0	0.0	78.0	-1148.8964751073474
233930000	-56615.333654587856	-1205.417193343	-55409.91646124486	0.41623416498056354	2020.9234918624168	53.34195675247133	0.1740952352118661	1.5226726777214394	1.8967287384315445	6.367946510133889	2.544412964100519	3.3197184938487707	3.8924099330515824	2.328295983756732	3.279479673360131	3.156955462642521	4.704491084457976	4.231003994522237	1.4601127461539434	1.34489336362342	0.09665661919612897	2.528075210007811	2.8359821178634337	0.1588455917599955	0.9894567682680013	0.6724111588889918	-1.0627444241408122	-8.300043956613637	-11.090858452656299	-11.233333277097543	-14.668047794106556	-17.058168109319055	0.468	5.07443833920489	0.29181518832054953	0.18165582492000892	0.191456139632373	0.33507284712706736	0.5209662330980265	0.6989768312648564	8.887585965906495E-4	0.6055656929802192	8.887585965906491E-4	0.6055656929802197	0.4098254668333128	0.305739636258434	0.07083397988913827	0.24643262428502286	1.7677036641986825	1.6038645794791224	0.2469783327428908	0.9344901766097056	0.35097460557315363	0.3261270962095698	0.2970040313342176	0.43692132512211423	0.7652506286913672	1.6145856875716462	0.4583060440572849	1.0	1.0	0.0	0.0	1.0	1.0	0.0	1.0	1.0	1.0	1.0	0.0	1.0	1.0	1.0	11.0	-55036.43161233351	0.0	0.0	79.0	-1157.376740135173
233940000	-56657.35259238476	-1246.8482180098674	-55410.5043743749	0.4162625076400424	2020.9234635197572	53.12929924005402	0.2151943253507419	2.512172596151392	1.3396912975345185	7.040582651623685	3.4524471465719286	3.769074252560204	3.1815338559207724	2.0528563932285127	2.7131571543402138	3.2955169906171085	4.991819544377805	3.592577175768818	1.7426984797556506	1.4270388327446497	0.22677910841489138	2.032006085304332	3.493798626194255	0.1557143176319808	0.9885002837595225	0.564830396320408	-0.9842829703689691	-8.641570427516978	-8.600457915363355	-8.897976066359025	-9.430445471534101	-10.47050504400094	0.468	5.150827951313474	0.28980464299605846	0.18049507708217782	0.19015234532352904	0.33954793459823346	0.570106522617558	0.7300167822375254	8.439330272399053E-4	0.6799762397268608	8.439330272399047E-4	0.6799762397268605	0.8902310161629005	0.6032341701811117	0.4136822578078496	0.3099635264039416	1.583885239435501	2.423505549810247	0.35956842573002246	0.6164082910084316	0.31635168955464166	1.5252049442536149	0.2180143412787045	1.0982269290485203	2.1535313013016677	3.6156620920801243	0.7563770370039001	1.0	0.0	1.0	0.0	1.0	1.0	0.0	1.0	1.0	1.0	1.0	1.0	1.0	1.0	1.0	12.0	-55028.758443163555	0.0	0.0	80.0	-1185.230955028037
233950000	-56663.07674536353	-1256.1328680111644	-55406.943877352365	0.41637313430734435	2020.92335289309	53.143932411776646	0.09157413713055308	4.063878152298755	1.2739768426621054	3.8557310884899234	3.011116341884036	4.844968229332508	2.735869816499689	2.1285566092193564	3.561036163630714	3.553088367179228	4.703576961951284	2.9840032102274665	1.4499304825980617	1.6792702383694482	-0.01591653239114292	1.792565405877323	3.2665910677990064	0.3590700789388738	1.0396587167532911	0.6876779651923572	-0.9811531853427289	-8.534105074838823	-10.219482125908607	-2.8623473752317876	-4.518908768810569	-0.6292157603776474	0.468	5.051806793308395	0.29218860305180006	0.18117519944470328	0.19274009927046507	0.3338960982330303	0.6112001902337723	0.740541394353004	8.618481085591234E-4	0.7926708389130526	8.618481085591248E-4	0.7926708389130538	0.42444601497784246	0.7723544704495472	0.6221749090352796	1.0788424596343613	0.8159146650752718	1.4142685244638362	0.03305444676801454	0.14034768673788692	0.14441479594777276	0.18909422917538338	1.3998040025301084	0.39921120242363295	0.36990072163229515	1.2318154575116578	0.1980550939547176	1.0	0.0	0.0	0.0	1.0	1.0	0.0	1.0	1.0	1.0	0.0	1.0	1.0	1.0	1.0	10.0	-55021.48521908675	0.0	0.0	84.0	-1201.3596327266312
233960000	-56662.4040173713	-1264.479312196384	-55397.92470517492	0.4163107499419133	2020.9234152774554	53.026277562844804	0.18508928494677995	3.074661541959401	1.0725758885494894	2.4895457527198652	5.068774261874661	3.3007977824008687	2.627406801468258	2.311849266389307	3.2938166817740844	3.569673932939578	4.257680095260922	3.352421548218551	1.4733606588795642	1.8668186672220566	0.21706122041659087	1.461715533972167	3.101718507950004	0.04365750287112737	1.037401896021864	0.42792369960806165	-1.194048499189343	-8.298497497473878	-9.120251807293076	-9.273407155358843	-9.555000682904184	-11.01393711714578	0.468	5.351765547933503	0.29218860305180006	0.17948550467868535	0.1931507340549604	0.33517515821455285	0.5970841911753402	0.7326546505705396	8.753739837894777E-4	0.7587241791300477	8.753739837894757E-4	0.7587241791300454	2.381077483612296	0.9681361757656065	0.8338657029201417	0.6260973583413469	1.1199969210560479	1.607112740394577	0.40205403205029505	0.6980594247873281	0.2729887425806914	0.7140484961365454	0.4544661411235133	0.5262781348776442	1.1260757296133788	1.9961027791743975	0.49226086497564026	1.0	0.0	1.0	0.0	1.0	1.0	1.0	1.0	1.0	1.0	0.0	1.0	1.0	1.0	1.0	12.0	-55014.36876405323	0.0	0.0	82.0	-1201.408091927312
233970000	-56621.87572404004	-1197.5642822628156	-55424.31144177722	0.4162378637805671	2020.9234881636166	52.11681425717523	0.1619376817015546	5.430780274848243	0.8598141805752724	4.271591893683547	3.532348679842513	4.62889428022119	2.191289736748286	2.3277023037176683	3.548119521347636	2.989142898528043	3.8703603749801383	3.0394541161876125	1.3040758020264096	2.2238992100315897	0.03618538481998433	2.3715280802296803	3.6309868642561995	0.1030232302608021	1.8736551768338383	0.5523920117804006	-1.1550662693207876	-8.453465221135547	-11.067251868970704	-12.341892081325597	-8.981173851203138	-10.275206883283483	0.468	5.2101899896364126	0.294792637091612	0.17968401154427172	0.19073287496156272	0.3347904764025522	0.9400494523789813	0.7728939287064678	8.633058606364543E-4	0.7248297148013279	8.633058606364529E-4	0.7248297148013274	0.9081430999324558	0.2537704881671637	0.5257825234920124	0.8031064266846806	1.2676058213256247	3.029068051055011	0.7266462207727751	0.923052927412799	0.5653294019301597	0.43426176532757443	2.916219620284538	0.346552791102752	0.5298651562324311	1.1980082155988123	0.5690661828134707	1.0	0.0	1.0	0.0	1.0	1.0	0.0	1.0	1.0	1.0	0.0	1.0	1.0	1.0	1.0	11.0	-55054.18639189579	0.0	0.0	79.0	-1137.9841207706947
233980000	-56650.924346601874	-1234.7985379729137	-55416.12580862896	0.4165605993698909	2020.9231654280275	52.14585064723384	0.18244556953997554	0.6251403786952741	0.9139351902630065	5.575164040177191	4.3149458198338	3.465894493988908	2.4240968035340855	2.1868765396285013	3.026897709011808	2.647519327813559	4.249460144370699	3.038666072231893	1.4870290542098625	1.787886590150713	-0.03942790967329896	2.4604449782959494	2.2000669038654275	0.2925169110443661	0.9182202981105838	0.5809677062668586	-1.1353808202237814	-7.6810103016629	-5.898206463863286	-5.173491922968147	-7.388493380207064	-10.54251429984474	0.468	5.159783711088916	0.2868836836944685	0.1828582524280629	0.19610551084668323	0.33415255303078406	1.4713602585287842	0.8188123531552434	9.189696368863614E-4	0.6625014403950935	9.189696368863597E-4	0.6625014403950925	0.5126620245361004	0.9590981104024539	0.7898808604468561	0.3257279364875527	0.6824824152965141	3.3639840966111167	0.3763368252915347	1.54326336371375	0.9879131794618506	0.7384641391930514	1.1171159639231036	1.0462147002563476	0.3977320242373371	2.2170010042612405	1.7775796981532457	1.0	1.0	1.0	0.0	1.0	1.0	0.0	1.0	1.0	1.0	1.0	0.0	1.0	1.0	1.0	12.0	-55035.864379787585	0.0	0.0	77.0	-1173.1733019950605
233990000	-56614.9893917349	-1200.8633605181656	-55414.126031216736	0.41623093385463145	2020.9234950935427	51.800433407204146	0.10746551810049117	-0.48259194345992434	0.7128183257149889	3.0740454562624056	3.0844089226059825	5.790327994503577	2.4531909055117094	2.4748380949352695	4.168483782330927	2.809794803466444	5.349879800244573	3.752592361550147	1.681020587875998	2.0761008242097336	0.19188012919987035	1.8322036479990313	2.4355378029114108	-0.00391084632803626	1.8135930048576911	0.3109883702862351	-1.4719524037991543	-7.921898381231683	-11.520240054317378	-8.467119400723641	-6.586024600389561	-9.425772576137712	0.468	4.931958138167255	0.2892444118358561	0.18174779943889216	0.18856754692471525	0.3404402418005352	0.7711380581682425	0.778193035311244	9.234715661293224E-4	0.7472033895151815	9.234715661293204E-4	0.7472033895151797	0.5802527110317706	0.20192843796616308	0.7536534690839829	0.9371057764417452	1.8047418257490369	1.3398490229128246	0.368976091888078	0.7431849911263781	0.350302314822985	0.4593358400156763	0.03388898589934193	0.6074417901080212	0.1861322766677305	1.9522117233307095	0.7079266237023493	1.0	0.0	1.0	0.0	1.0	1.0	0.0	1.0	1.0	1.0	1.0	1.0	1.0	1.0	1.0	12.0	-55043.12394933854	0.0	0.0	79.0	-1142.8167110915258
234000000	-56583.978446830406	-1203.8368433412772	-55380.14160348913	0.41642733395143045	2020.923298693446	52.108592191527336	0.1995627387825422	0.4784082043354264	1.8227941774224548	4.291404621114716	2.5847157590453973	2.5293769422402477	2.8153497613209018	2.2369743194010567	3.411211113674969	2.6896707926548538	5.1695642516885485	3.6590297204744675	1.3085268244556179	1.883083562197323	-0.0011788084703657775	1.3382941179404344	3.0889928223001606	-0.10983001137757965	2.1632387178037327	0.4447366593225769	-1.1024068213073794	-8.04066538531843	-9.516835995912489	-6.250728417737978	-7.24148552126338	-9.607299741230413	0.468	4.817766251572315	0.29281787236163986	0.18119554830834658	0.19247027106119122	0.333516308268821	0.7011648129103428	0.7492027948839045	8.652260326359537E-4	0.7617537246033418	8.652260326359552E-4	0.7617537246033417	0.1604285588720938	0.3270413447053528	0.3323215103432136	6.431724550135496	0.7075634270877754	1.756931592040699	0.5358901282075471	0.4056377064276892	0.2800246428511091	0.5336683204361476	0.40611845380971107	0.6532001676921282	0.2721907882483756	1.660288668170784	0.7248918915016795	1.0	1.0	1.0	0.0	1.0	1.0	0.0	1.0	1.0	1.0	1.0	1.0	1.0	1.0	1.0	13.0	-55032.92535955312	0.0	0.0	68.0	-1137.7418139142865
234010000	-56605.036251754726	-1190.3959592877868	-55414.64029246694	0.41622883027013646	2020.9234971971273	51.68534221413206	0.16172274011467758	-0.31789086778062414	1.9780102438536	4.8158724081480715	2.8010992263504564	2.6905406879096723	2.249271702111109	2.2931843775381453	3.216553291469964	2.8704090371863473	5.932818053940549	4.299730481538651	1.2664523069480174	1.6306732650132938	0.06175504016080465	1.7852632689920354	3.38867611611422	-0.23100274914477945	4.214730790611177	0.3503196074174746	-1.0724129936654054	-8.384125605148824	-12.03993232036661	-15.992638871248815	-8.050273551012438	-8.947395569547155	0.468	4.6947374830626645	0.2900832200170951	0.17662619859546172	0.1898607250854157	0.3434298563020261	1.0593043805082594	0.7739665111871806	8.834381152683661E-4	0.7806230902808605	8.834381152683675E-4	0.7806230902808617	0.36236557577738954	1.7094067097183283	1.27192038812101	0.34256273220814437	1.8047950490603952	1.5215029851648765	0.05846131373634953	0.7699314616553791	0.7576906395880857	0.7667453442416639	0.5502880541995394	0.3539749371786342	1.1960389494686423	2.9341339242795037	0.6787531157776935	1.0	1.0	0.0	1.0	1.0	1.0	0.0	1.0	1.0	1.0	0.0	1.0	1.0	1.0	1.0	12.0	-55052.27806926586	0.0	0.0	74.0	-1125.7159879028213
234020000	-56595.238575592746	-1160.9396289952924	-55434.29894659745	0.41626980092270116	2020.9234562264746	52.008220615330735	0.21385638710979882	0.90808764031446	1.5042357091347311	4.208963787932908	3.810250756886285	2.832279737491115	2.8519828348886667	2.206511659552539	3.929904123025265	2.6609344425349395	4.363639942561384	5.378075883221838	1.5387165150407616	1.4825800625352015	0.2708679634648462	1.9046192663319417	3.1715913347725935	-0.2710100069274701	3.6174008469633168	0.14862009146577979	-1.157101176727291	-7.577403825208484	-11.09849155642865	-10.044738471497336	-11.202364382106632	-7.664231319536489	0.468	5.60301915309988	0.2939978600706369	0.17826371364310373	0.18827372527633748	0.33946470100992054	0.8437179678312017	0.7547095311311307	8.582637862806881E-4	0.7426611965736043	8.582637862806872E-4	0.7426611965736052	1.0767599620854358	0.9880018447679293	0.28798276949785656	2.4302246597196366	1.5915469462214966	1.2130594893422915	0.05069694852027445	1.077767147484831	0.40277011600374923	0.24625423783888759	0.9247963352966893	0.3262330489519449	0.7621075501002893	1.779825052348448	0.7687929449198503	1.0	1.0	1.0	0.0	1.0	1.0	0.0	1.0	1.0	1.0	0.0	1.0	1.0	1.0	1.0	12.0	-55067.48253338052	0.0	0.0	81.0	-1099.0649863761835
234030000	-56642.123749699116	-1207.6479496586128	-55434.475800040505	0.4168530741041178	2020.922872953293	52.17759882932936	0.04678552766723019	-0.2647250572413389	2.4599325058462407	4.76258895218211	4.098717136990902	3.0769384721960433	2.2409305511205866	2.18953517243907	3.209567635653532	2.7569743623857157	3.95768561022452	8.094687329422053	1.4592908668732874	1.3130346836728042	0.09600608031525179	1.8282857124032426	2.3122366475287532	-0.4166141134781708	2.524255687220286	0.03349847531020139	-0.8342886440290554	-8.13735730953659	-5.599863575060982	4.821020199931385	7.771684399402386	-2.025198748028963	0.468	5.860332139725347	0.2869020188566452	0.18470269501220135	0.1952903710375646	0.3331049150935875	0.45286509614303366	0.6788721535797817	8.737644723787983E-4	0.7562979408346463	8.737644723787989E-4	0.7562979408346467	1.001979335546178	0.32055561653455683	0.5951850427167275	0.9703612310627614	1.6694872270947825	1.0190007607304208	2.290706924712405	2.0992757792816747	0.6536458141831721	0.5009262411846679	0.7530234734469172	1.183681135839751	0.8061390186383048	2.8073130218489672	0.946688969012234	1.0	1.0	1.0	0.0	1.0	1.0	0.0	1.0	1.0	1.0	1.0	1.0	1.0	1.0	1.0	13.0	-55065.5379579298	0.0	0.0	80.0	-1141.0251596464439
234040000	-56565.480467909096	-1162.4284346442248	-55403.052033264874	0.4162469877211749	2020.923479039676	51.256757618528624	0.1795015345436335	-0.29003596034471385	3.784248795187686	2.608305971333981	4.799385102114949	2.107002820317681	2.664169362438274	2.0954304516293853	2.911300049060279	2.853303120994746	3.6030529841952377	8.209950268174651	1.7265331602458749	1.4431266136088592	0.2624194916423774	2.457552233589273	2.4788691697011487	-0.31722916096032905	1.7163285240202935	-0.09488037112331626	-0.9655811904842019	-7.3706631509611755	-10.164155542638284	-9.274411299316087	-8.515250208006847	-6.6478420512083005	0.468	4.980425423954055	0.29043049120750286	0.1796296536646252	0.1940062995997979	0.3359335555280726	1.068026098182729	0.8005295991711886	8.840612747194807E-4	0.6749186793289883	8.840612747194815E-4	0.6749186793289881	0.13712068626002458	0.9343958104243811	0.34670781321050176	0.7450223861063904	2.245997309024652	1.3697790890039065	0.052049646636529966	0.8119946081601591	0.6817959623742988	1.2916485650753111	0.6118997856930535	0.5328864065737687	0.6706246195889332	1.5108606404762839	0.6707670568136073	1.0	1.0	1.0	0.0	1.0	1.0	0.0	1.0	1.0	1.0	1.0	1.0	1.0	1.0	1.0	13.0	-55033.98567366352	0.0	0.0	73.0	-1103.3862384175984
234050000	-56542.47183861049	-1157.7918026764794	-55384.680035934005	0.41643515068672915	2020.9232908767106	51.233274245563116	0.14756756439344815	-0.7673929470419361	2.8291271767207444	4.070671528248698	3.5474814533884595	2.9725244128637582	3.0038212067476233	1.7126277003403367	3.698900403496014	2.7137733032295204	4.18233962612586	6.506640705233979	1.4904415560775748	2.330894148079185	-0.06579856404555286	2.0250564147640215	3.6112859981814354	-0.431606725540099	2.0315036425811774	0.10309964680257516	-0.705517891792917	-7.846878185856747	-7.597556936955176	-8.404848856673997	-10.277332682304264	-8.766591307766214	0.468	5.305372666052954	0.29043049120750286	0.18094443017282164	0.18709351699207794	0.34153156162759607	1.1746903937716107	0.7969196577311259	8.722065162361166E-4	0.7016843900697753	8.722065162361175E-4	0.7016843900697766	0.6126323703569999	0.3199062575046528	0.4497757240646442	0.13407753534543512	0.42031354465561394	1.4807025239228429	1.6517154560530014	1.1440288628275648	0.30373725217800723	1.0650453530277417	0.6968516362268854	0.42559417225218843	0.716699806423142	1.438241964354883	0.6707001925304822	1.0	0.0	1.0	1.0	1.0	1.0	0.0	1.0	1.0	1.0	1.0	1.0	1.0	1.0	1.0	13.0	-55023.32761578187	0.0	0.0	76.0	-1098.3514419800322
234060000	-56521.54047620019	-1139.9688194795358	-55381.571656720655	0.41624218107751254	2020.9234838463199	50.63325627105791	0.07353741148931645	-1.1086347762247248	1.511142080855524	3.827602392586137	6.612838247984518	3.0292413353216805	2.9085546397424973	2.186221227096879	3.2914167953663553	2.5804778975611558	4.482682400449467	4.21832971627386	1.5582912771180972	1.3797826603733498	-0.04163764968516398	2.364750364335439	3.597923338531464	-0.328020982308469	3.11156000206222	-0.37453455194728974	-0.3402782317412031	-7.392203940640931	-10.100201148370525	-12.427444044829823	-10.090121351844882	-17.463739495955338	0.468	4.784199977621979	0.29058560225682	0.18379705916572775	0.1910189774069729	0.3345983611704778	0.8916639996840917	0.768616754882356	9.44496841144944E-4	0.7015892983394553	9.444968411449437E-4	0.7015892983394559	0.141375572317434	0.2712384893169091	1.418057017191954	0.16887400821374277	1.0023851466935854	0.5746658653317458	0.41382656171261506	1.1844441804148806	0.2015732823681161	2.2398678078404233	1.0878534877754054	0.35383276345723724	0.30795516761500635	1.5834820588653344	1.4549336451339654	1.0	1.0	1.0	1.0	1.0	1.0	0.0	1.0	1.0	1.0	1.0	1.0	1.0	1.0	1.0	14.0	-55021.81587559137	0.0	0.0	72.0	-1078.9165501285704
234070000	-56466.243782370926	-1094.4949030590935	-55371.74887931183	0.41626763121456484	2020.9234583961827	50.8498261245736	0.15232690414044464	-0.7304828822595092	3.7204938986964233	5.406144248425531	8.848637342335829	2.620375259767125	3.0858598562560795	2.0278297861359644	3.251720109210705	2.7688544431362327	5.295266260043703	4.428395472002706	1.9697841733731247	1.7908878254074596	-0.19133095095240454	1.7692724347853068	3.4794809817726193	-0.30168473952601993	2.744460087133371	-0.5919655857753765	-0.5486231256083036	-7.317011563348238	-9.468188670385427	-11.309840675895579	-10.65856797397782	-12.210723590581885	0.468	5.05257628571455	0.2905400824087098	0.1801876650360535	0.19184355212042198	0.3374287004348132	1.241656343410381	0.8079979659184852	9.518496731752424E-4	0.7314656746629857	9.518496731752431E-4	0.7314656746629861	0.4103107561760301	0.42592441256399444	0.4514900752318146	0.05952650605016552	0.5528144464373557	0.9756247249213391	0.9052205183824946	0.6863833009108825	0.3541405036843088	0.7065968188554586	0.22627178395074563	0.24452362413054937	0.40870835814397893	1.8447890163998997	0.6099080044893878	1.0	0.0	1.0	0.0	1.0	1.0	0.0	1.0	1.0	1.0	1.0	1.0	1.0	1.0	1.0	12.0	-55007.385051643825	0.0	0.0	78.0	-1038.8017396043608
234080000	-56524.81996456982	-1125.0563310523517	-55399.76363351747	0.41679065912631297	2020.922935368271	51.224445614089035	0.1367496927873142	-1.0357136997617664	1.9668953943897332	5.248348085841623	7.441859476956513	2.537130198356977	2.7214490003515364	1.9465152026207793	2.8112316338830765	2.240839358466498	3.760072304590784	5.035673994298831	2.0901385432738717	1.4405697250561134	-0.1522336668990194	2.230030150928443	4.085922129330412	-0.18888803292916836	2.8435756717264957	-0.6205341731716996	-0.6149417614162817	-7.701321387937019	-6.88508197717516	-2.9952315294829335	-1.795595504593991	-4.184421242012917	0.468	5.039076655839495	0.291861802126263	0.1796054865119348	0.19364461341246764	0.33488809794933305	1.033927327822752	0.7688136728412095	8.795974757210485E-4	0.6544330324043899	8.795974757210484E-4	0.6544330324043894	0.9996971476382517	0.9182107721098648	1.6530507362860982	0.11450642052779074	2.1960025964692593	2.109120452071982	0.7506118225832302	1.5766785220348216	0.7267297296191049	0.8182219661120211	1.163990857956426	2.6541511632934633	0.5163933621647501	2.880378768723675	0.5158573099841438	1.0	1.0	1.0	1.0	1.0	1.0	0.0	1.0	1.0	1.0	1.0	1.0	1.0	1.0	1.0	14.0	-55031.413743566016	0.0	0.0	75.0	-1057.8803275341838
234090000	-56532.164836978314	-1138.0545430561403	-55394.110293922175	0.41631679216131995	2020.923409235236	50.62240271043741	0.13501064477565636	1.6367473194878321	1.2378015760665457	3.7548282499431096	6.360725152318792	3.0107251998289404	2.6232476371836064	1.7575895799360717	3.151943209415508	2.3896782755234667	3.2884352243847483	5.222575299810735	1.9695427493725188	1.8124140418239651	0.004230715011420644	1.5013008607786045	3.576915768670762	-0.3441733928382097	1.9832179359356192	-0.7826481260394543	-0.11605668979491685	-7.373625956754832	-7.906740406391173	-10.163633194703127	-7.635934091074621	-9.622403306330291	0.468	5.39617989022012	0.29179480648612166	0.18012127243072695	0.19242263353221614	0.3356612875509338	1.0792803389474972	0.7892370156356866	8.983513331041002E-4	0.810621065444323	8.983513331041014E-4	0.8106210654443223	0.6627096854176289	0.4901780202579987	0.7972826262511384	0.13389110364559023	2.019785895781824	0.8163328622610182	0.22981553574037042	2.0042380273908935	0.21069939597451645	2.5414969427596485	0.818529138403302	0.39004298985061636	0.36043472075242083	1.3714246060701674	1.0970728186712664	1.0	1.0	1.0	0.0	1.0	1.0	0.0	1.0	1.0	1.0	1.0	1.0	1.0	1.0	1.0	13.0	-55022.757717823464	0.0	0.0	81.0	-1071.2914668699862
234100000	-56581.43074886438	-1166.6568977537406	-55414.77385111064	0.4266157160018193	2020.9131103113955	50.237814104125704	0.16183372684382	0.16209131962348772	1.197268120696221	5.187418954486619	5.691868445394631	3.0665950764587895	2.6476891901401878	1.3539953946268837	2.9014182760474676	2.590063542710874	3.231023205767773	3.62160533214982	1.9328626828997753	1.8384342045378759	-0.07787541838103787	1.6877214356696524	4.523270972691899	-0.08998365513029705	1.599513389318675	-0.56598437847547	-0.6914507155246423	-7.7052083833081815	-5.799231843817392	-7.442293783491193	-10.800183913033358	-6.586497534175546	0.468	5.045368952311531	0.29046021811764283	0.18135098706164535	0.19042243738580644	0.33776635743490385	1.2100961650100983	0.7823940888939588	8.928147285342229E-4	0.9187047796970985	8.928147285342232E-4	0.9187047796971016	0.7568500793622953	0.8537973555194011	1.069294684405272	0.2407070982844903	1.336269174270874	1.0646305123108943	0.505867737649501	1.130072992434589	0.4335433111463136	1.60091435654265	0.8483334852046276	0.44521307266752863	0.4825099233015549	2.3379926491580227	0.32524119836111953	1.0	1.0	1.0	1.0	1.0	1.0	1.0	1.0	1.0	1.0	1.0	1.0	1.0	1.0	1.0	15.0	-55042.130385527795	0.0	0.0	80.0	-1089.6417343886235
234110000	-56572.941164298914	-1159.264980602647	-55413.67618369627	0.4162785352292345	2020.9234474921682	50.09951199421631	0.22825183709819924	0.07940538591112228	1.3005629562250272	3.7891795911801704	5.308257709646911	2.9064686755972358	2.4558391233142167	1.8411779150597898	2.976522930784003	2.9297499113875656	3.416171154197124	3.2656900001245193	2.253556579405753	1.539801976866633	0.08380298404355592	1.8499205060010695	5.472297930123437	-0.16844330218590547	1.303717036091808	-0.5117832056367244	-0.46741484574442155	-7.7679105011415555	-7.712058501834628	-9.92554017867587	-8.697607301942394	-6.017887154057664	0.468	5.360104568650844	0.2884968544501877	0.1813611415764026	0.19631537928030857	0.33382662469309965	1.477935748476444	0.7852107205016675	9.097156636870793E-4	0.7655667676750196	9.097156636870794E-4	0.7655667676750211	0.5526148744799214	1.312154991266811	1.01170108388654	0.8213552441757634	1.7069951184376184	0.9197420363665512	0.08491923923103392	1.3696512635480977	0.6231888441969354	0.8116905242980017	0.6131053819295923	0.46687563170417473	0.6535349145943691	0.8748302819097172	0.6969665979791839	1.0	1.0	1.0	0.0	1.0	1.0	1.0	1.0	1.0	1.0	1.0	1.0	1.0	1.0	1.0	14.0	-55033.03571955366	0.0	0.0	82.0	-1092.754902629061
234120000	-56602.869157396315	-1192.6135738544847	-55410.25558354183	0.4162365310563766	2020.9234894963408	50.44352554130622	0.2442582705326284	0.7686265535026318	1.6182148428140652	3.4832546584720356	5.058512125654224	3.211871638048487	3.1268995420400527	1.5531779991218129	2.7552151418359943	3.01649227416061	3.814155915424132	3.0899815851605985	1.7738999978736347	1.645630970047968	0.10395252657563286	1.4029287857352268	4.179531567969158	-0.12853955769200776	1.3058619746316584	-0.2280615850840924	-0.7064338245538886	-7.54997125349296	-9.547221205498753	-11.908842964966246	-11.68126233407062	-13.426619614208263	0.468	4.755914642751102	0.2913577346667908	0.18158599162765893	0.19167380545083457	0.3353824682547142	0.5922604466343673	0.7543434341065285	9.003829796719151E-4	0.8086583993209977	9.003829796719157E-4	0.8086583993209984	0.7073742561614249	0.8660335288361817	1.949994548439007	0.595655425180087	2.020463395886284	1.6218150569457757	1.488952175473498	0.5024477152535163	0.5273106494772356	0.8352100785925964	0.8034442319364413	0.46730712339206504	0.785590161371186	2.4503854729495	1.1763676359397852	1.0	1.0	1.0	0.0	1.0	1.0	0.0	1.0	1.0	1.0	1.0	1.0	1.0	1.0	1.0	13.0	-55014.107092484985	0.0	0.0	87.0	-1123.7978033238937
234130000	-56601.719779400664	-1177.1042014940385	-55424.615577906625	0.4162298179581244	2020.9234962094392	50.63421638465959	0.1680776973940681	1.6644186752832992	1.467172288320914	3.490867147229635	4.017173820267941	3.6592771021970467	3.6110192651056217	1.4548459687510085	2.4511683672957085	3.5713506028966995	3.3791432980350566	4.723545803008303	1.5444150030594395	1.505109503458515	-0.08461226481965228	0.8105824578293049	2.6375313330714474	-0.45916433557057806	1.3074218819978574	-0.1669441947563747	-0.9045607513139877	-7.150685484185555	-11.114716894953117	-9.009558247125955	-8.635453218972161	-13.409716470482628	0.468	5.336214033254222	0.2905491367010187	0.17749211121906283	0.19498756292015068	0.33697118915976626	0.6482509568026664	0.7269276533860434	8.86138470319022E-4	0.7585603532183017	8.861384703190238E-4	0.7585603532183026	0.8255270945078433	0.736696193939367	1.804501995340309	0.15375061616755872	1.086383556127511	1.2837183040373916	0.3990909417968169	1.824495659446285	0.1027503117978388	0.906896720503002	0.3885583400880724	0.08462775634417813	1.6434262701639417	1.5141198408562944	1.5853204959313258	1.0	1.0	1.0	0.0	1.0	1.0	1.0	1.0	1.0	1.0	1.0	1.0	1.0	1.0	1.0	14.0	-55022.38685430746	0.0	0.0	81.0	-1110.7004518111212
234140000	-56597.46773545662	-1182.1407724540545	-55415.32696300257	0.4163980738382839	2020.923327953559	50.406120535646586	0.23703207774422055	2.4660395585109716	0.935329600588128	2.9915365832373397	3.9937952674271635	3.659816288647062	3.0141639030997793	1.5845507433713546	2.7441331227661587	3.500025329882281	4.223073695780074	3.7260754860832734	1.792871300368015	1.3829490459973852	0.18817420344910063	1.8361112604950098	3.1819754174707278	-0.40059674417190094	1.2185822485831435	-0.2179118268221006	-0.426391823507946	-6.691438262051278	-7.746680949586499	-8.783928443627063	-6.537970325228378	-6.60661531230078	0.468	4.9218481251707695	0.2919248971775651	0.18037259069469894	0.19214720045229639	0.33555531167543795	1.1854738113828767	0.7805089275798811	8.820634192010197E-4	0.8038984443704074	8.820634192010182E-4	0.8038984443704095	0.45539774910755554	0.699988295028592	0.5784714131089452	0.23152985624590444	1.215454589986682	1.6315515938383442	0.5684876138990824	1.172849829928116	0.2751105967051076	0.426753147186696	0.29321312262194527	0.5548416534749435	1.5018821720565991	0.9962653881396624	0.7648988238262344	1.0	1.0	1.0	1.0	1.0	1.0	1.0	1.0	1.0	1.0	1.0	1.0	1.0	1.0	1.0	15.0	-55019.00804060337	0.0	0.0	82.0	-1112.593213436622
234150000	-56595.70728713172	-1184.7663205094213	-55410.9409666223	0.4193301253259268	2020.9203959020715	50.26630358579689	0.23010455622931208	-0.172382198116233	1.2815328181038055	3.8596685905388886	5.1391641019307235	4.0266700894080705	3.0644445515613428	1.7759536604471235	2.7753663680169227	3.3536693659888117	3.6068091691558615	4.1471301154200395	1.4186869883077198	1.4759645097944454	0.11826000527251669	1.36689775135796	2.5244808317254543	-0.3073070055660071	0.4207333645888126	-0.026586326126221416	-0.7697247957394129	-7.312395340954668	-3.8878811589577635	-5.57648528764975	-7.354405285428875	-6.08934974996979	0.468	5.08514593707895	0.28692061098650873	0.17836994476482074	0.19584003184943757	0.3388694123992313	1.2372119312548098	0.7994241989820313	9.624283734337023E-4	0.7613145372253128	9.624283734337041E-4	0.7613145372253123	0.7392463847952009	0.8059246572098762	0.8440055002720066	0.3770325359606322	2.1770998833089013	1.2849486477432546	0.41330604340224925	1.19954547981883	1.0847536320138407	1.303481896972656	0.7039325747993385	0.5416470518232774	0.5077806247826473	2.9655308467142274	0.6995009454997954	1.0	1.0	1.0	1.0	1.0	1.0	1.0	1.0	1.0	1.0	1.0	1.0	1.0	1.0	1.0	15.0	-55023.72357499978	0.0	0.0	79.0	-1113.0972596920055
234160000	-56612.20191422438	-1195.8093326379826	-55416.3925815864	0.4174783605698631	2020.9222476668274	50.718117486774624	0.13194800685345112	-0.6078637688079251	1.6098448265484244	4.44921340306074	3.708695760890156	4.373599846126784	2.610325757840893	1.6303140255126383	2.8959440821699403	3.7752780058191835	3.400914663398016	4.814308416588326	1.8430152503483261	1.0464759513500295	0.24351238810868434	1.359779512701764	2.965692739935308	-0.32616944082271687	1.2659905915217187	-0.35851840905739907	-0.38961328099636156	-7.484673258177962	-4.93736082926236	-0.14242933351415576	-3.9601382932494116	-3.6418318040866007	0.468	5.6805151654688215	0.2904083186957132	0.17646331820126887	0.1981894630303697	0.33493890007264665	0.76020110828511	0.7412015066946916	9.134980296808839E-4	0.5856641542668224	9.134980296808838E-4	0.5856641542668223	1.5867414936244404	0.8536157950015909	0.5948054298249766	0.11005346010249457	1.8619000246803399	1.7201787895066731	0.6938619418168736	1.3239103082940817	0.3694199665977996	0.7070566380611365	0.6612309913663709	1.4859515794513716	1.1513942753577358	2.7401130818134254	1.489933830680361	1.0	1.0	1.0	1.0	1.0	1.0	1.0	1.0	1.0	1.0	0.0	1.0	1.0	1.0	1.0	14.0	-55019.203515400455	0.0	0.0	79.0	-1135.157914882901
234170000	-56597.009311977046	-1174.2493729269017	-55422.75993905014	0.41821382907813326	2020.921512198319	50.924221995509455	0.16631795961114415	0.35903864015114056	1.5543707986985555	4.457613851927158	8.342678469744389	4.5908841668024385	2.6984008614552066	1.8308282014901605	3.3403305400071996	3.546318431944465	2.7681702124219285	4.525791840443468	1.7320357708408214	1.2711388304177718	0.16948854641056696	1.4357794410880347	2.7082323122379823	-0.4383509576325493	1.3001821880838642	-0.28406536401791976	-0.9178166202386222	-7.454659498830669	-5.090179100102048	-5.408280752751953	-5.835841883189657	-1.5279677004094978	0.468	5.296139279117875	0.2899737738812593	0.1813958114239161	0.19181054684015975	0.3368198678546633	0.5974171342212391	0.7514613103151137	9.630617915688216E-4	0.7304718967689962	9.63061791568819E-4	0.7304718967689945	1.2377431617439392	0.6780238115367245	0.6109779225568515	0.2420161728988986	1.9223078746020852	0.9283591415649354	0.24349255231698702	0.31551567900061056	0.2588366776875799	0.8516638924214445	0.670819825982087	0.4200924148595488	0.898943934385509	3.5837994557297144	0.6754832463281	1.0	1.0	1.0	0.0	1.0	1.0	1.0	1.0	1.0	1.0	0.0	1.0	1.0	1.0	1.0	13.0	-55041.021715822106	0.0	0.0	83.0	-1112.5662246651261
234180000	-56607.175647258315	-1210.0364653603626	-55397.139181897954	0.41629945717583067	2020.9234265702214	50.516757156855064	0.3450633319218195	1.5211147453850506	1.1121469223432248	5.558591396044124	5.328569634196155	4.962866453666036	2.641959685080348	1.8077133457445163	3.2283673651788543	2.694399401520958	2.8370991208713687	4.249505490818158	1.99865222230868	1.132198913057672	0.13436536682992165	1.6035051826379632	2.508514564288164	-0.7093122837195136	1.6121232448514502	-0.023276957997373546	-1.014968864524552	-6.808905443527258	-9.405553534410144	-11.104804694420707	-10.356632936392332	-9.857154928921332	0.468	5.291947822960577	0.2916586914117689	0.17940540706590327	0.18998076566359537	0.3389551358587308	0.9565541463712426	0.7661901557572691	9.002272523524962E-4	0.7747344400741275	9.00227252352499E-4	0.7747344400741292	0.5118677615737864	0.11379155894528724	0.7157343732750566	0.08651287787423209	1.1991857346678496	1.0718975644302058	0.37942834292303185	0.9345886273880967	0.3438702843852248	1.1814223004236244	0.16800658779442065	0.3059835690421341	0.7026062968749331	2.372183271909485	0.3535938740291763	1.0	1.0	1.0	1.0	1.0	1.0	0.0	1.0	1.0	1.0	1.0	1.0	1.0	1.0	1.0	14.0	-55020.93781014575	0.0	0.0	77.0	-1145.4687721895746
234190000	-56612.08038717117	-1194.8540902870918	-55417.22629688407	0.42017331404670133	2020.9195527133506	50.038442101737985	0.18574999446688087	1.6684822786880489	0.8053830849406092	3.9665305721919064	3.812905502242176	6.211024344773458	3.5129627466237507	1.5263818294715679	3.186228002050205	3.4140233985218336	3.605016886316335	4.308631893535513	1.857034920313334	1.1497169057321275	0.10286585425199286	1.6126525473123783	2.01485888858524	-0.37488407406804386	2.554128963099453	0.18881121291970965	-1.6281561096296848	-7.353758201360061	-6.090671464496908	-2.9993380807071235	1.482869108404314	2.900806812396479	0.468	4.723826248018424	0.2907751722316224	0.18112734451099646	0.1904336233422845	0.33766385991509507	1.2454612679914887	0.78193637364282	9.257999504128845E-4	0.6494942162235324	9.257999504128839E-4	0.6494942162235314	0.5327700109103989	0.28633242058252695	0.2604900706412178	1.2877396805696149	0.605912125594556	1.2482318240118664	1.5391546586221547	0.4316226979933801	0.22338580981814343	0.2833614372591198	0.7484947593332347	0.753250090234236	0.7774449969847664	0.8114564443134503	0.30233146203873407	1.0	1.0	1.0	0.0	1.0	1.0	0.0	1.0	1.0	1.0	0.0	1.0	1.0	1.0	1.0	12.0	-55034.291553034534	0.0	0.0	79.0	-1142.5644954460288
234200000	-56618.98086996216	-1174.5853039539065	-55444.39556600825	0.41627242094135364	2020.923453606456	49.890076245238845	0.3264583945275299	3.1410102316228654	1.9690380036485062	4.663168976711923	3.719746391201288	4.088689114459149	3.2005623854879732	1.5319600405389833	2.5649385125824935	2.8677570980856975	3.787840324542209	4.262676356549213	1.692704831897399	1.433083877275651	0.17957479395501635	1.0686943840239926	2.4184083903850744	-0.5780138549322449	2.116882000280967	0.5478501101754267	-1.4461871315471255	-7.755164383595015	-6.952435857745056	-6.937264793568568	-10.087909678111693	-8.407237326596334	0.468	5.490915984497168	0.29350326782375746	0.18190868249691033	0.19101286826859323	0.3335751814107374	0.6514096176438143	0.739876422779494	8.840921769320123E-4	0.7656755987455234	8.840921769320096E-4	0.7656755987455223	0.35733153044875715	0.15557872677134182	0.24555663346798434	0.4694118531791589	1.2186454315327842	1.3894020552103339	0.958645842628131	1.2382953604531113	0.3355652973837365	0.44053854896481914	0.25604976132147567	0.7352002787919635	0.968428278411848	2.2058174105712176	0.23899896309848223	1.0	1.0	0.0	1.0	1.0	1.0	0.0	1.0	1.0	1.0	1.0	1.0	1.0	1.0	0.0	12.0	-55055.18253339732	0.0	0.0	87.0	-1115.8042034416776
234210000	-56613.98742131751	-1207.2279431337347	-55406.759478183776	0.4185086858752563	2020.9212173415222	49.93300649155297	0.3295880028758013	1.3881943591662262	0.8021584815384527	3.6385720008228333	3.0651802573897817	3.597800030633412	3.629423456198091	1.4567814610411454	2.8557783444254197	3.0496841732610087	3.8903748791246553	4.47953931229214	2.0255634934310587	1.1800245805112928	0.262308970763242	0.9316823223678025	1.9549192077844812	-0.23448658032609015	1.2359257237945482	-0.11004539431207642	-1.2737818316064868	-7.896513582568983	-4.907665547930549	-5.2251050043666405	-3.6476494011718033	-3.413913246656573	0.468	4.923877296256864	0.2849798780673633	0.179822254946849	0.19573807785839206	0.33945978912739405	0.7135346941870112	0.7488489045458027	9.432650845409265E-4	0.8583308461213149	9.432650845409277E-4	0.8583308461213148	0.3720221984402913	0.3038015555750787	0.476512867372848	0.41081708627391506	0.7299666401978581	0.9178581923204086	0.09779514927344808	0.30669697114674516	0.312634684054004	0.5750766202646462	0.18699908321701866	0.24774051269335381	0.6921474940211748	1.7110758975904583	0.2835003575837905	1.0	1.0	1.0	1.0	1.0	1.0	0.0	1.0	1.0	1.0	1.0	1.0	1.0	1.0	1.0	14.0	-55035.84215155217	0.0	0.0	84.0	-1142.3303198602105
234220000	-56577.53465682027	-1185.4442366643018	-55392.09042015597	0.41811088399912877	2020.9216151433982	49.95896566878401	0.21226840318654236	0.5371715630603142	1.1420580725787128	3.594386232398577	4.505048065787462	3.9982026425196886	3.4166267449892436	1.6473069055056637	2.8658120561836964	2.6623468946531252	3.6297443577258157	5.0262520439312075	1.9622655603414911	1.1193786098512861	-0.03607233503335308	1.7667242736639124	3.819843710187578	-0.43791330478982327	0.73869748111783	0.23028613913795068	-1.6296645675854227	-7.916869930638822	-4.390963075852646	-5.836340729507735	-6.478833211162904	-5.277957850467052	0.468	5.100994468413825	0.2880424952018775	0.1808651835790881	0.19601404617576448	0.33507827504326826	1.0773064396571945	0.792391774095702	8.964662706651904E-4	0.8423854319179979	8.964662706651902E-4	0.8423854319179991	1.497023792254334	0.7350550414509668	0.9512385674607664	1.2490830469956942	1.4805133503935746	3.1440102377436214	0.5017301717671742	1.6544612946662884	0.15634951499473354	0.783123660623504	0.15773654431983117	1.161425620731344	1.6098185231283715	1.4120984491742035	0.7837692654158982	1.0	1.0	1.0	0.0	1.0	1.0	0.0	1.0	1.0	1.0	1.0	1.0	1.0	1.0	1.0	13.0	-55022.07746195939	0.0	0.0	82.0	-1113.9044799170833
234230000	-56635.4165175577	-1219.4195020864815	-55415.99701547122	0.41636957690068677	2020.9233564504966	50.48587406653194	0.18402551812467244	2.9584802004765063	0.9798840757365361	3.854349480241013	4.026719550754053	3.987548089066017	3.2452299236075066	1.681705311757789	2.8020678070463045	3.2317629107478822	3.7622066371119516	5.348871661460819	2.015508524660267	0.8539873326476155	0.32249878937903703	0.9300740645575596	3.877560832675758	-0.35835584195858233	1.3019379352492173	-0.07554315391345671	-1.2326716664165454	-7.6200318182281395	-9.184097037031423	-7.690521200854896	-8.080255583295799	-6.201620981960205	0.468	5.277588248709214	0.2885741929346749	0.180694901640549	0.19205078003159679	0.3386801253931777	0.9160775887389342	0.7621644563040597	8.816046664367894E-4	0.9295530016465448	8.816046664367889E-4	0.9295530016465434	1.88424903958871	0.15142875087738145	0.5218231347575133	0.5065831692044047	2.9881624188189604	3.605593567945656	0.0934013952992323	1.7662994005726538	1.011482754908897	1.3057789508222581	0.49785898711735765	1.1079248841962028	0.8342548726929262	1.753983487470186	0.6941048244018959	1.0	1.0	1.0	1.0	1.0	1.0	0.0	1.0	1.0	1.0	1.0	1.0	1.0	1.0	1.0	14.0	-55037.40073062328	0.0	0.0	81.0	-1139.3989428981024
234240000	-56617.87936569703	-1182.2552583074669	-55435.624107389565	0.4162856571991206	2020.9234403701983	50.6314281463018	0.24321970876376792	1.6127550850505996	0.9050060121643262	3.5168024974162932	3.4023680429423147	3.928904373321511	3.856323718093194	1.4338124656905065	2.3996437683673593	3.114609390832303	3.526406008113896	4.950794475163166	1.8826610234365053	0.9011194413438155	0.29333345675626016	1.3494691152806526	3.2485804736605193	-0.4352194553409785	2.2384105135341055	0.12108885962678859	-1.3027314639869265	-7.7609807953866765	-8.98121406013136	-7.2520894831189455	-9.805431946519354	-13.246484476716706	0.468	4.67376741291342	0.29045102647507853	0.18410223410845294	0.18814431210732366	0.3373024273091432	0.6872369184999927	0.76608693391221	9.448993231884432E-4	0.8568332849953317	9.44899323188442E-4	0.8568332849953291	0.6851192476309736	0.2513813229472054	0.5497050855222526	0.10786967953655559	1.6295127603630921	3.549528042307522	1.0413341952701491	1.1834930341680838	0.2916298790709304	0.5227869190113688	0.5675863948028033	0.746103011230136	0.8490780668535376	1.589488521275242	0.46549808400384435	1.0	1.0	1.0	0.0	1.0	1.0	0.0	1.0	1.0	1.0	1.0	1.0	1.0	1.0	1.0	13.0	-55035.84987208231	0.0	0.0	87.0	-1113.4274073583454
