## Supplementary File S1 for "Epidemiological dynamics of SARS-CoV-2 VOC Gamma in Rio de Janeiro, Brazil": P.1_113_skygrid.log.combined.txt (part 30 of 67)

state	joint	prior	likelihood	treeModel.rootHeight	age(root)	treeLength	skygrid.precision	skygrid.logPopSize1	skygrid.logPopSize2	skygrid.logPopSize3	skygrid.logPopSize4	skygrid.logPopSize5	skygrid.logPopSize6	skygrid.logPopSize7	skygrid.logPopSize8	skygrid.logPopSize9	skygrid.logPopSize10	skygrid.logPopSize11	skygrid.logPopSize12	skygrid.logPopSize13	skygrid.logPopSize14	skygrid.logPopSize15	skygrid.logPopSize16	skygrid.logPopSize17	skygrid.logPopSize18	skygrid.logPopSize19	skygrid.logPopSize20	skygrid.logPopSize21	skygrid.logPopSize22	skygrid.logPopSize23	skygrid.logPopSize24	skygrid.logPopSize25	skygrid.cutOff	kappa	frequencies1	frequencies2	frequencies3	frequencies4	alpha	pInv	default.clock.rate	location.clock.rate	default.meanRate	location.meanRate	location.rates.CentreWest.North	location.rates.CentreWest.Northeast	location.rates.CentreWest.RJ	location.rates.CentreWest.South	location.rates.CentreWest.Southeast	location.rates.North.Northeast	location.rates.North.RJ	location.rates.North.South	location.rates.North.Southeast	location.rates.Northeast.RJ	location.rates.Northeast.South	location.rates.Northeast.Southeast	location.rates.RJ.South	location.rates.RJ.Southeast	location.rates.South.Southeast	location.indicators.CentreWest.North	location.indicators.CentreWest.Northeast	location.indicators.CentreWest.RJ	location.indicators.CentreWest.South	location.indicators.CentreWest.Southeast	location.indicators.North.Northeast	location.indicators.North.RJ	location.indicators.North.South	location.indicators.North.Southeast	location.indicators.Northeast.RJ	location.indicators.Northeast.South	location.indicators.Northeast.Southeast	location.indicators.RJ.South	location.indicators.RJ.Southeast	location.indicators.South.Southeast	location.nonZeroRates	default.treeLikelihood	default.branchRates	location.branchRates	c_location.count[1]	skygrid
234250000	-56684.06200569319	-1225.5759150668737	-55458.48609062631	0.41696692068670355	2020.9227591067106	50.059934533908226	0.18179305423092865	2.540969133927816	2.2766693483121854	2.069017263326302	4.205117243602574	4.308702342112558	3.432815275607579	1.8171820146093496	3.0426541945539487	3.425845230418605	3.656278271039621	4.91713291896702	2.113603052586541	0.8521318793251723	0.11469155471775175	1.142641400736491	3.421637726569538	-0.34366132246532005	1.9168317347987984	0.5681683572117554	-1.082206924424466	-7.61559369714551	-8.063583212512203	-12.562835181755286	-10.89497635333056	-13.105203129231313	0.468	5.529487995945774	0.29697220598499197	0.17724862821414508	0.1908214824174758	0.3349576833833855	1.0239131680044247	0.7872660699351391	9.035433415977823E-4	0.7001554450515204	9.035433415977835E-4	0.7001554450515215	1.688204909907686	1.095826266632258	0.08414586446978606	0.32500397805829845	3.557173755592766	3.7049985389874274	0.6217654089081522	0.4195455237202975	0.24865894387612816	1.314842588213935	0.3150924198786916	0.4773022424468303	0.9471491902774098	1.652541538411801	0.5049675230512248	1.0	1.0	1.0	1.0	1.0	1.0	1.0	1.0	1.0	1.0	1.0	1.0	1.0	1.0	1.0	15.0	-55045.87934835941	0.0	0.0	86.0	-1156.398397577144
234260000	-56678.203916470666	-1253.1188114856384	-55425.085104985024	0.41675405197731835	2020.92297197542	49.68544564826946	0.27957844260647313	0.3324350973442085	2.3277381410806885	1.9490712398100691	4.5863747420987995	3.506214321695052	3.0974579088355436	1.7304345816715587	3.3533737975399562	3.5682150415589042	3.828849572830976	4.31157552799106	1.8946836104440188	0.9307059694456123	0.3462021366876762	0.8113225391657114	2.4513429662997126	-0.3855609480237483	2.342676367729208	0.4328532614562992	-1.4628747509496807	-7.820849903236985	-6.970570112318685	-11.69952756274844	-9.004183270711449	-7.3854815882235325	0.468	5.04866632405337	0.2900035267813174	0.17999705931532228	0.1892490899798984	0.34075032392346016	0.8327677212171546	0.7773365370857719	9.23131069420762E-4	0.9766947064061245	9.231310694207597E-4	0.9766947064061249	0.9403026490747913	0.23936290251874512	0.10470370678705634	0.26303962160274275	2.1214905760951175	1.656250828227393	0.17036290765442588	0.43121613687932425	0.29269897330316136	0.9164445733327966	0.1681096785250094	0.7426475694984402	0.8778608297072154	1.397559344458271	0.4392766389175948	1.0	1.0	0.0	0.0	1.0	1.0	1.0	1.0	1.0	1.0	1.0	1.0	1.0	1.0	1.0	13.0	-55028.63337738717	0.0	0.0	95.0	-1181.8039301964843
234270000	-56668.263686144695	-1232.3061854474613	-55435.95750069724	0.4188511405998005	2020.9208748867975	49.66323687835893	0.14861427931030943	0.22844149765214194	2.19606387746882	2.7235377893850226	4.2314801025646105	5.482791818892657	2.728472946590647	1.5371304372585803	2.8580650084247643	2.8895521761417955	3.9117108850431	3.377172270240985	2.0049783953445868	1.0807285206691635	0.5181003431630826	1.1434399671845834	2.4977025586153907	0.048797451952012946	1.6711465330443724	0.03875172540546029	-1.4731227452684887	-7.981453316826519	-5.435274403849342	-5.116539493029223	-5.175286669541112	-2.265487011066527	0.468	4.949638912610742	0.29583737811661304	0.17558805920314383	0.19041957763143522	0.33815498504880626	0.8794683931700115	0.7679729138562539	9.132802872957609E-4	0.8570759710409527	9.132802872957645E-4	0.8570759710409558	0.33145284895734817	0.6672413670588487	0.319702797781824	0.15474207649473204	2.595953217584127	1.1949417956184327	1.6158393503117385	0.883428441405011	0.36657988119547896	0.4129584052755078	0.06799529217707968	0.8363335027527147	0.23082150044172206	1.54776057330566	0.4451857288657108	1.0	1.0	1.0	0.0	1.0	1.0	0.0	1.0	0.0	1.0	1.0	1.0	1.0	1.0	1.0	12.0	-55025.250099223056	0.0	0.0	91.0	-1169.1206533842033
234280000	-56672.448119565226	-1257.7300428289627	-55414.718076736266	0.41698675414445013	2020.9227392732528	50.679591640352434	0.16650764338212826	0.6211196499139572	1.9645954523420561	2.1219336569531273	5.458849249581079	4.689297753801383	2.855487542052918	1.7107434602962877	2.7074808973156776	3.233024782148124	4.297233108214217	3.0405880386326407	1.8385562336797772	0.970480229409857	-0.017368268627899863	0.8347553595726307	1.7325680465512852	0.1298249372233473	1.698091125937275	0.6514175303256785	-1.9402113769656406	-7.572946451211702	-6.873630478648066	-9.466066392576595	-9.170629141164474	-7.677025198414304	0.468	4.94370033591011	0.29063063519445564	0.1773112597672666	0.19632743626379526	0.3357306687744809	0.7802941102961317	0.7683137611552607	9.519637927165732E-4	1.0274761891381783	9.519637927165735E-4	1.0274761891381794	0.9376836701283703	0.24055576522398886	0.2720554394489746	0.02110168611398092	2.451179351700567	1.5706856296573222	1.2686117830324328	0.7017529548935444	2.1057204599161774	1.0843474466024499	0.1786678751291996	0.11245905157200266	0.5977631843813705	1.8574554874474585	0.2944038050698978	1.0	1.0	0.0	0.0	1.0	1.0	0.0	1.0	0.0	1.0	1.0	1.0	1.0	1.0	1.0	11.0	-55024.2634731322	0.0	0.0	90.0	-1185.3324002726076
234290000	-56706.891728235714	-1248.9539234682659	-55457.93780476745	0.41711753769420973	2020.9226084897032	50.59409574455746	0.22567505257992615	0.7498077320195359	1.6235387347093724	2.0986943609342577	4.210788642169878	4.176173721116599	2.403043200392811	1.9452694039232037	3.1063585847430586	3.1953560471328633	5.230578787021227	3.196802980705025	1.671036900418319	1.223305346995112	0.21754800980011196	1.1025272815133045	2.6174402334634235	0.09673973990872631	2.2693178217440626	0.5783718091262599	-1.779319542662952	-7.4891705493146175	-7.027760386620335	-10.38452955449968	-12.4638919797122	-12.006173417152556	0.468	5.253977034817098	0.2882945987888668	0.18077318741803464	0.19203779798116513	0.3388944158119318	1.9516433747239625	0.8124275566371274	9.147931810414801E-4	0.8294416138858509	9.147931810414792E-4	0.8294416138858507	0.5262460850953409	0.38615093920682253	0.8554069943449574	0.015463085336625333	1.2823199821989948	2.3605989530813227	0.4741187837786447	0.8297066022403982	0.2261546060923577	1.836745991265874	0.38459411301880625	1.5407164921666232	1.1762860845849255	1.648638718343258	0.6181370702657776	1.0	1.0	1.0	0.0	1.0	1.0	1.0	1.0	1.0	1.0	1.0	1.0	1.0	1.0	1.0	14.0	-55049.22212589564	0.0	0.0	87.0	-1176.2488934910334
234300000	-56658.388425084486	-1231.0532781599288	-55427.33514692455	0.4163315683702072	2020.9233944590271	51.013487700262935	0.138980532430204	-0.6447501516321591	2.844049354960883	2.757037628050023	3.682664271901287	6.94534698807859	2.7161772063501872	1.6652873651511038	3.0529986207376605	3.2620237439427195	6.596635317218903	2.4912696976563766	1.8485275291252774	1.0645147679297158	0.09680050875913829	1.8913123077979648	3.9414567473258817	0.09040890602108347	1.2693984726759013	0.7712555052744079	-1.4147163551797586	-7.254134152495535	-8.339890295648116	-7.9515363038787585	-9.005521370996867	-9.776520903909635	0.468	4.719514822974281	0.2907547115637143	0.176539345145936	0.1899940679062332	0.3427118753841149	1.155124969593048	0.7808467403943137	8.651012578047402E-4	0.9617783764619404	8.651012578047399E-4	0.9617783764619393	0.4130742931449646	0.8801729641129962	0.4097439189090542	0.021597928161491357	1.4469144183292018	1.8348396729872787	0.041261049734858904	1.343836485546444	0.7594425327670397	1.7447903294103773	3.239710657909545	0.1969977972457351	1.116034725100177	1.1786352656494674	0.5487878607188377	1.0	1.0	1.0	0.0	1.0	1.0	0.0	1.0	1.0	1.0	0.0	1.0	1.0	1.0	1.0	12.0	-55024.08721377652	0.0	0.0	85.0	-1157.4009183394573
234310000	-56642.057642231295	-1212.386107673044	-55429.67153455825	0.4162294924003235	2020.923496534997	50.96323890881672	0.084923330417291	0.15458758740753376	3.540910804475063	2.7425649590488073	7.702468924743188	4.63860645888606	2.7230350606998175	1.7987245918815142	3.410878724300916	3.0505682874567133	4.139726682715217	2.5206259178558263	1.6991292546485703	1.1952798544139855	0.09346707248928321	1.2046075565702263	7.107909952183851	0.009329666130115905	2.058935957889049	0.5121813354992042	-1.4104611387098351	-7.448564384984364	-11.177803858821518	-10.762892365847897	-12.228844744556707	-12.126270129253985	0.468	4.651247524418651	0.292699857149948	0.17768982234277583	0.19363929148111478	0.3359710290261599	0.7714206195022534	0.7815706785191647	8.943537891130592E-4	0.816165990558176	8.943537891130609E-4	0.8161659905581764	0.9694796093738788	0.46742063713679066	0.8098110443904735	0.4572694209305367	2.1455827953971722	3.855259036799229	0.4660899469134282	1.6182641327123124	0.3675027680802928	1.7155272742033663	3.833073262427124	0.820984644978124	0.9858408692855621	2.089057533040851	0.9073172845027836	1.0	1.0	1.0	0.0	1.0	1.0	0.0	1.0	1.0	1.0	0.0	1.0	1.0	1.0	1.0	12.0	-55036.87423003249	0.0	0.0	86.0	-1141.2311074240638
234320000	-56660.16995893502	-1233.9068291667463	-55426.26312976827	0.4162654634612515	2020.923460563936	50.47619140241638	0.12900776897462532	-0.3507487101840907	1.5265594532005964	2.7372798487709344	4.254178767143687	3.966673154947511	2.3427767409982425	1.9591658942881647	2.661016697194494	3.385431860568379	4.627789812560379	2.570561824389742	1.7635909003294892	1.0445873447736473	0.1010791337648701	1.2518896203092749	4.581304501097885	-0.15152308662974812	1.9043803659102174	0.35019489284273686	-1.1280080882051546	-7.361379055477106	-9.906552712924285	-8.012580199119768	-9.905762579295756	-13.781778538412295	0.468	4.908735445756775	0.2909347126064336	0.17698270035473923	0.19287589732527877	0.3392066897135469	1.2621406443365626	0.7966163482295837	8.897306610018944E-4	0.7698432322466336	8.897306610018945E-4	0.769843232246633	1.2373089550619516	6.309735015106029	0.23456790871466257	1.5339340583755383	1.2221884764907305	1.6721297427326838	1.3681283141466642	0.7273424879469254	0.5090269076937816	1.213400675864973	0.25103178268566045	0.7242194791635393	1.1878715062783256	2.5940215281621177	0.7315463785523686	1.0	0.0	1.0	0.0	1.0	1.0	0.0	1.0	1.0	1.0	0.0	1.0	1.0	1.0	1.0	11.0	-55032.205825308774	0.0	0.0	87.0	-1166.3438789416584
234330000	-56655.805331313255	-1206.5200374215767	-55449.28529389168	0.4251978499381213	2020.9145281774593	50.78489302928235	0.14914068302367398	-1.575341313017244	1.291841778336182	2.1108318359783023	5.23202620874085	5.694674767665407	2.581914475235465	2.1029077820888094	2.582658779935358	3.0579358302017736	6.124977474426023	3.0133928921254403	1.7817625277425875	1.026340146906569	0.25729698742346085	0.5584106420375707	4.749854832647348	0.19087756846229537	2.950827307278757	0.38396443564494137	-1.5324344929490128	-7.600767676205894	-4.246983219577952	-5.497277949360895	-6.158719994995688	-4.40405979465717	0.468	4.771511324862035	0.29226517682615744	0.17824304127642382	0.1892425636754252	0.340249218221992	1.0947914823079157	0.7982386772237667	9.043010464009244E-4	0.7154399184578932	9.043010464009267E-4	0.7154399184578946	0.7195405472909239	0.22344866110750436	0.21754798804819336	0.3996522869123316	1.4819859620148412	0.8277381469050604	2.887493752476715	0.8933648160866636	0.8027446448371194	0.44465070690357433	0.8045273814779007	0.5338224942743427	0.559415802106921	1.0425046217472242	0.6469197033238326	1.0	0.0	1.0	0.0	1.0	1.0	0.0	1.0	1.0	1.0	0.0	1.0	1.0	1.0	1.0	11.0	-55046.090407301024	0.0	0.0	88.0	-1150.781717177229
234340000	-56658.08543583632	-1205.3724388095163	-55452.71299702681	0.416365022054804	2020.9233610053425	50.67418898004318	0.2547961689597458	-1.1088115604732025	1.8719336577435333	3.221496605799533	6.221534020666629	7.508195271576721	2.3608928852603146	1.7878725361450336	2.151490681340557	3.4770551062990216	4.32211171061149	2.519857797894387	2.0231912915642094	1.1645511639199924	0.10375933715301675	0.5851147436346097	3.926237902380541	-0.22292133124641222	3.3901531662969133	0.7789953661284408	-1.5779279967002862	-7.084155551842468	-7.122217888493619	-8.847644176205035	-7.887848926270809	-7.489420850978418	0.468	5.35313746448347	0.29130924560287663	0.17493386401420244	0.1935931876144267	0.3401637027684926	1.379343758710252	0.8060595903914851	8.954338560741927E-4	0.8313375971252909	8.954338560741914E-4	0.8313375971252882	0.931600056924985	1.0336783854195477	0.6247353670898277	0.06507689926596531	1.2631655392793848	2.10566544176243	1.3705418290906428	0.7552991001370536	1.1126778567893867	1.022476831557792	0.08272406664149617	0.43958534852417913	0.8316111140875773	1.8487141479767741	1.4765329467732733	1.0	0.0	1.0	0.0	1.0	1.0	0.0	1.0	1.0	1.0	0.0	1.0	1.0	1.0	1.0	11.0	-55042.55053304011	0.0	0.0	91.0	-1140.0204913013097
234350000	-56663.61942130591	-1217.9091686293025	-55445.71025267661	0.4162316511061303	2020.9234943762913	50.991506781967665	0.19769704316583508	-0.5823206179930328	1.3768321115232633	3.8629601277942456	4.993328141081683	4.609660547793128	2.4547602739450003	1.8983112635561037	2.5325620831103657	3.6179401483337625	4.371276530827712	2.896634515029216	2.0865784537916388	1.1733148444737493	-0.04534966330369994	0.7436817129475103	3.650498273593191	-0.018298033062610367	2.4138551674327515	0.8809068612985922	-1.2848617609356956	-6.912045729110052	-11.262395129180426	-9.06305305212769	-10.011484923140848	-8.586076774349676	0.468	5.188617920677983	0.2938633700875284	0.17838797941905135	0.18997110453474186	0.3377775459586768	0.7594370614866907	0.7206720321813622	8.181755086846537E-4	0.943320957400242	8.181755086846533E-4	0.9433209574002445	0.41303097856412213	1.1353054493989365	0.33061632206770775	0.07192583812681502	1.0712042158032642	0.9733648330671484	0.5858313677742062	0.5792456226332502	0.3491921725020615	0.7370815528123208	0.12706807464566303	0.28046141358599475	0.4375291078619673	0.7053255968656993	0.22989868696428406	1.0	0.0	1.0	1.0	1.0	1.0	0.0	1.0	1.0	1.0	1.0	1.0	1.0	1.0	1.0	13.0	-55041.53918157009	0.0	0.0	87.0	-1150.239571898937
234360000	-56628.03940922367	-1217.640977606753	-55410.398431616915	0.4162542826755086	2020.9234717447218	50.517430297114764	0.263666554132627	-0.9129887116667774	1.3373748194515787	3.4910977500915386	5.307194460368148	4.6087420033208595	2.7100716123465514	1.798185274250293	2.289462974467764	2.742905859655369	4.71457143247021	3.4820883663840703	2.122215028737659	1.1747694076136748	0.019468291127911548	0.7632769779724085	2.8719714003704238	-0.1353138877598473	1.5470347112491925	0.3440474713941836	-0.8731926845528512	-7.432237849557545	-11.50084378267697	-9.987262029837256	-10.851192202473936	-11.059670613186883	0.468	5.324047052457209	0.2893276549410589	0.18059989487814554	0.19466207234077643	0.33541037784001754	0.6567375475071432	0.7545671313228144	9.053014123139015E-4	0.9218952270942894	9.053014123138998E-4	0.9218952270942896	0.8117337751547427	1.3361166874214472	0.49782988525544813	0.14385201533099656	0.9593244234841448	2.57182820654607	0.20491586130238107	1.4911641601658965	0.06199901101762091	0.6385493243079357	0.08789923555706372	0.8169754290428887	1.1285044619268798	2.0441347648701966	0.8004335164765588	1.0	0.0	1.0	1.0	1.0	1.0	0.0	1.0	1.0	1.0	1.0	1.0	1.0	1.0	1.0	13.0	-55017.682558093904	0.0	0.0	84.0	-1145.8206297960749
234370000	-56653.28383802023	-1244.8508145275912	-55408.43302349264	0.41668940083715095	2020.9230366265601	50.75532446015659	0.2934533888974614	-0.5822846198900251	2.3819434854097015	3.0129232033277527	3.8125517286798845	5.76220047335375	3.708476960475482	1.7853284481618215	3.202994564497041	2.8587358364556366	4.383259773598137	2.9546601784112454	1.942874049459237	1.4442799293860682	0.22738196015239834	0.871028016407225	2.196939793566627	0.09325987743976216	1.5480780781827608	-0.2880292112747197	-1.419127115658866	-7.108092928760516	-7.377510752684748	-11.539862834651109	-13.831220634998907	-10.837371552436892	0.468	5.146638243063175	0.2951430711615591	0.17658228708728121	0.19313904192460957	0.3351355998265485	0.694633903857133	0.7326403154985753	8.668323651112481E-4	0.7471058951677678	8.668323651112457E-4	0.7471058951677664	2.475182393461325	1.0969557938646264	0.7431026495030841	0.23894318000719109	1.4412209226159531	1.4076715129640525	0.39479242492150574	1.0614027668289974	0.5200143508118327	0.5778204127973781	1.62518092752994	0.6544049044796488	0.8923924709438434	1.7845041947331368	0.6112964653971299	1.0	0.0	1.0	0.0	1.0	1.0	0.0	1.0	1.0	1.0	0.0	1.0	1.0	1.0	1.0	11.0	-55010.859272302274	0.0	0.0	88.0	-1184.4842106959904
234380000	-56713.168662119366	-1276.8937894890908	-55436.274872630274	0.42787051969640205	2020.911855507701	50.30164292801703	0.3188005504397477	-0.7035262248081962	1.773331365108482	2.7395862320373974	3.139574776573965	3.4817664117642533	2.674350107048309	1.6985147030234193	3.2483501113426807	2.664482996094644	3.8129404532448286	3.2048511647538183	2.209187087829287	1.4999903995018933	0.09341228705905225	0.593685992289364	2.6800970283220837	-0.05287612470844772	1.4589921412172804	0.14741113643759235	-1.3437808340352293	-6.568655015398311	-4.443837859885184	-4.601606559609678	-2.5922345578566697	-5.0907749866747976	0.468	4.608442001910372	0.29274162202853604	0.1815733469253728	0.1914972952223651	0.3341877358237244	1.3134034848268321	0.8066131632339885	8.884582843807223E-4	0.8709525252112325	8.884582843807223E-4	0.8709525252112312	0.8205064112543572	0.1387379870539913	0.5064891246222205	1.9877258780039309	1.9392755391658014	1.6901459245090173	1.2732610165082774	1.3650115479223761	0.3803453263140484	0.8260611354047542	0.14623694981273141	0.6309122111214417	0.6422845533977162	1.2979562441076413	1.5132041169516637	1.0	1.0	1.0	0.0	1.0	1.0	0.0	1.0	1.0	1.0	0.0	1.0	1.0	1.0	1.0	12.0	-55045.09880488881	0.0	0.0	81.0	-1207.4409197023406
234390000	-56735.69622975646	-1276.2844549187278	-55459.41177483773	0.41625125383341594	2020.9234747735638	49.5059508339988	0.17800977188023118	1.1384143940133353	2.7809871562328565	4.592873767221232	2.6077402089618116	3.9983956846163204	3.387161958632114	1.6793991335271936	2.885090080655022	2.864711699106833	2.919620110496034	3.115680527336349	2.065463411393314	1.3386776648786167	0.22671334169954177	0.6365142587113124	2.7545123311591055	-0.24257425141361144	2.157867410400765	0.23990007346079759	-1.2106325127057724	-6.821748842268197	-9.183190606428047	-11.180308587480702	-8.062629093925539	-6.464337781337293	0.468	4.812795564568319	0.2888688577694026	0.17532367328570136	0.193140321984962	0.3426671469599324	0.6946176580053167	0.762743326525708	9.458977294046006E-4	0.8466508418177502	9.458977294046008E-4	0.8466508418177503	0.6117781707054015	0.0024114537271309007	1.0155185439473222	0.38215818051570377	1.2213788158219478	1.1778465857002773	1.062028096216063	1.1080457876990732	0.27295618450880293	0.9288365144117396	0.47070133322452423	0.32240504423097904	0.9129060889836257	1.0307125153890393	0.5970922290909105	1.0	0.0	1.0	0.0	1.0	1.0	0.0	1.0	1.0	1.0	0.0	1.0	1.0	1.0	1.0	11.0	-55064.35191594745	0.0	0.0	90.0	-1216.8488592699882
234400000	-56759.04887752102	-1277.9290526129769	-55481.11982490804	0.4162776762994354	2020.923448351098	49.04455568607471	0.49252113394893315	1.7288923588424956	1.7759404519878026	3.844156146549259	3.0273334955201454	3.698618583118126	3.447175760632073	1.572170521058154	2.8507861705039064	2.7819220010519645	3.1319512427027973	2.8769296538513864	1.9001788611180341	1.5102159713947203	0.22395454082501715	0.04824892166603578	2.4572922107479234	-0.24742163690018454	2.9429444744906177	-0.10920005509794337	-1.5469602831209417	-6.482670888622804	-10.269266618132818	-11.699272660130267	-12.310647857032928	-10.640660343042631	0.468	5.2811756315947775	0.29021552240741066	0.17833163183177803	0.1939441149652737	0.3375087307955359	0.5711816075923776	0.7504710362915487	9.226772644097174E-4	0.7665053623198362	9.226772644097181E-4	0.7665053623198335	1.047454392830409	0.00815451927103643	1.495678971757872	0.08923985531214298	2.545827722505506	1.6515780701423766	0.37194235154793914	0.9451075920324804	1.6314435384123127	1.2623340436382	0.8359364621426545	0.6250318442570687	1.16948419546576	2.438872375502501	1.6581443368452067	1.0	1.0	1.0	1.0	1.0	1.0	0.0	1.0	1.0	1.0	1.0	1.0	1.0	1.0	1.0	14.0	-55102.21933541	0.0	0.0	79.0	-1207.978559318906
234410000	-56732.46752773854	-1264.2355846824755	-55468.23194305607	0.4333655129424482	2020.906360514455	49.04248672770567	0.2234531543008903	-0.07839233173840066	3.188607493433145	3.3858942693697713	2.7736101510895668	6.225331508697845	3.086652129579814	1.5765128023841137	3.407745450469039	3.173819749939842	3.162050577154898	2.945333594624188	1.5435652376807099	1.5822950152891357	0.2479163730725658	0.5971047017903804	2.6218459091288984	-0.28549559895035026	1.6037285604051807	0.11329872099796434	-1.4309026698062757	-6.355711608231072	-3.4865171578872776	-2.197297749891201	-2.571735920748098	0.6686039467757663	0.468	5.082250970186165	0.2907519457149437	0.17771357276161442	0.19258456432296792	0.3389499172004722	0.4623566599839157	0.6913481342859138	9.294203380588686E-4	0.7615231754059816	9.294203380588691E-4	0.7615231754059845	0.6182844202371116	0.01644329609285933	0.18260515273183847	1.1690486000684766	0.9658445104326929	0.6297506216326051	0.062073505310046004	0.44311966214667053	0.3981728711815176	0.3235781763603423	0.2807019476846423	0.6184952849726056	0.3370523405905018	1.3299265245761394	0.5027355172843421	1.0	0.0	1.0	0.0	1.0	1.0	0.0	1.0	1.0	1.0	1.0	1.0	1.0	1.0	1.0	12.0	-55091.92175492237	0.0	0.0	77.0	-1210.5040520555685
234420000	-56714.33341894473	-1248.3947445684753	-55465.93867437625	0.41671210774483325	2020.9230139196525	49.72643470843443	0.184632989524395	1.391995225803368	1.5747907897701579	4.4468588949427446	4.061077585276361	4.668750726656406	3.7824177105990016	1.4874546803885629	3.160398081293559	3.1900547043685976	2.8061865623339615	2.652274054657471	1.7159592955994376	1.4207368677338188	-0.12556984335017804	0.5389747035116365	2.8150034626587774	-0.3076195390464336	2.474480344339012	-0.1700173556263421	-1.4498388751574842	-7.170784897181545	-8.62187487050815	-9.588148837365935	-6.598015313231787	-6.043007719203221	0.468	5.228594923008884	0.291015261822903	0.18217805688359243	0.19218195349824152	0.33462472779526137	0.869583832409472	0.776179783542199	9.83604756052373E-4	0.7552517183700201	9.836047560523734E-4	0.7552517183700203	0.8972172974834092	0.6870427573732427	0.874129215252394	0.6643968814791303	1.7057267900440827	2.787850240560221	0.003158421626474037	1.3191147873621778	0.8527798766757652	1.0088999899194877	2.9761323093476766	0.5329309750003658	0.4855851985221504	2.4670364927252555	1.5814209014992116	1.0	0.0	1.0	0.0	1.0	1.0	1.0	1.0	1.0	1.0	0.0	1.0	1.0	1.0	1.0	12.0	-55087.26254171864	0.0	0.0	80.0	-1182.8359069795079
234430000	-56714.377836248364	-1239.2392103167736	-55475.13862593159	0.41623708238294593	2020.9234889450145	48.7510799475944	0.2814741241873647	0.8647098832722144	0.9283431556884754	3.5138631065638557	3.013699973711221	4.504538210880027	4.929038719467868	1.4390206048260366	2.8316495081296695	3.176189584828006	3.3151470818612525	2.510629740262429	2.140668698470859	1.6944027946884739	0.08455442461504223	0.9062260353969984	3.588445183147982	-0.029278331948579532	2.268721360850165	-0.019865999824712363	-1.7919231769659827	-7.0152347073639945	-8.792146470534208	-10.836136721970135	-12.491744323243001	-12.532392764958148	0.468	5.332389495290415	0.2955319071930196	0.17754529919958806	0.19154969365582863	0.33537309995156206	0.6670862921557882	0.7342415507130561	9.8981667358472E-4	0.8586164655495014	9.898166735847174E-4	0.8586164655495019	1.0061632665789082	0.6438841627754721	0.6334443996813571	0.4705137048922688	1.1798087916500046	2.0233742123535072	0.009749078048569046	1.259412479853233	0.36549488971782024	0.8181553136591765	0.12564630906706703	0.5747899309321601	1.0363243973761997	1.771482750810116	0.4799353894491683	1.0	0.0	1.0	0.0	1.0	1.0	0.0	1.0	1.0	1.0	0.0	1.0	1.0	1.0	1.0	11.0	-55103.43122354234	0.0	0.0	84.0	-1178.0171334012607
234440000	-56750.61388112715	-1263.5273566234296	-55487.08652450372	0.41655464988079277	2020.9231713775166	48.79322501329429	0.28340596521663786	0.9878609999087028	1.7154860060221762	2.9039493708181734	2.5736783728057078	3.7870640415680463	5.488113140735353	1.117996781073473	2.929374349252349	2.941422705016659	3.2384131124466284	2.4422744282149464	2.0807890947208	1.751408047775814	0.2175261059609896	0.9221567756174031	2.9194463685829533	-0.13675544960188668	1.8334430218793416	-0.27003302623846487	-1.7986865463306398	-7.519721540967383	-6.102307790684431	-4.301754773434459	-5.487491824148628	-7.168511789901306	0.468	4.971900514785053	0.296257998938919	0.1776805953061883	0.193867175594909	0.33219423015998195	0.6059567974255884	0.7137771445741604	9.451012867664266E-4	0.7669158219111551	9.451012867664259E-4	0.7669158219111558	1.1524938240274403	1.4793263353302566	1.2670904642538765	0.23101255901414366	1.2740380147560737	1.6682885697117453	0.006132789466763418	1.4117625897819628	0.39062016462363275	0.44092050031506613	0.9120708199160367	0.9765166595340921	1.11541895762541	2.4708012140782936	1.8426056001187472	1.0	0.0	1.0	0.0	1.0	1.0	0.0	1.0	1.0	1.0	0.0	1.0	1.0	1.0	1.0	11.0	-55085.81517250678	0.0	0.0	83.0	-1202.7734866116577
234450000	-56768.74112026029	-1290.6059826297837	-55478.1351376305	0.4162370748647189	2020.9234889525326	49.285740248300144	0.30310049450724863	1.2288949530560895	1.8981638660488596	2.843391321852802	2.285244946667111	3.4919215978197466	3.7255509363112163	1.5864097847576801	3.223738104411968	2.859807631474456	3.1352897736487044	2.7348906220305844	2.1396000437433216	1.5224802210450634	0.25207996484310474	1.5431968889050394	2.521556266942285	-0.013062651139821208	2.2656500136793265	-0.24037683739390542	-1.9025667565759785	-7.642134822921446	-6.211305592693707	-7.069705445726729	-5.979589447396067	-4.560161515618531	0.468	4.9127434750412755	0.28822978573178265	0.1796960538666528	0.19447617970345926	0.33759798069810354	1.0437793563998126	0.8001379200618483	9.418918788533441E-4	0.9092855833487739	9.418918788533427E-4	0.9092855833487742	0.8157084084538385	0.10930074559431908	1.3664644803347696	1.5136589526353756	1.9895021387410825	1.501962041757705	0.43446688053084753	1.09449678879835	0.6365339977496633	0.5351935301547049	0.5577264532184628	0.6529005972938847	1.0648553331642518	1.778943996013536	2.0519182771855036	1.0	0.0	1.0	0.0	1.0	1.0	0.0	1.0	1.0	1.0	1.0	1.0	1.0	1.0	1.0	12.0	-55101.744021315346	0.0	0.0	81.0	-1219.674287330952
234460000	-56710.7436723302	-1261.2931832560332	-55449.45048907417	0.4162922585390283	2020.9234337688583	50.27188336776012	0.21124720130862448	1.556852044113218	1.2517422190890117	2.259969597316178	3.623036685802849	4.500565602883798	2.6833191099329943	1.3318720563558735	2.732275755775704	3.3083463310684684	3.091035037163585	2.7975709234117843	2.2163918926160213	1.8073789040240849	0.07696062780999541	0.987821728516197	2.7944960519313122	0.07328169604177812	3.5225958842883216	0.32342580964109297	-1.7407482457442902	-7.5100234961558705	-10.016600096479813	-8.706684282725885	-12.071880258517842	-14.700487573820523	0.468	5.399974153522441	0.2963784586929635	0.17377034270300407	0.1931096867044584	0.3367415118995723	1.1295854802255663	0.7868025085267123	9.580228887225783E-4	0.7844824625649174	9.580228887225761E-4	0.7844824625649162	0.5535556051453536	1.1494591752476202	0.6399953635385582	1.1715747746116958	1.2574167153150695	1.239476054754823	1.2643817256549996	0.8652587287797423	0.23059248869854135	0.4806976135869831	1.824768809306011	0.16989587879274937	0.3193111412933977	1.1309392931712816	0.6891972750069536	1.0	0.0	1.0	0.0	1.0	1.0	0.0	1.0	1.0	1.0	0.0	1.0	1.0	1.0	1.0	11.0	-55075.87279228605	0.0	0.0	79.0	-1201.3080618452686
234470000	-56720.63434982871	-1273.7214306874598	-55446.91291914125	0.4162323204841859	2020.9234937069132	50.68559325736946	0.297008949019004	2.5121728135107344	1.577740669485372	3.8686856692025224	3.422785212510244	4.380394175198217	3.4896023319278684	1.565920289882628	2.7188767040367434	4.209793151084808	2.7894553775647886	2.4840937738865345	2.4051783041241253	1.7196605275371197	0.10492083412050357	1.6954679998019448	2.3791844219006077	-0.014919859837861794	2.435724933169178	0.32487366266286927	-1.8730446909895062	-7.4742653445680345	-8.21174696991514	-7.072321303923507	-7.503638108979996	-10.624642402128288	0.468	5.069394865611968	0.29057711014273013	0.17991302693084515	0.19178567649636713	0.33772418643005586	0.9107722722024374	0.7521656388966288	9.267557866613367E-4	0.8853914754484006	9.267557866613357E-4	0.8853914754483979	0.19042060780965406	3.0992503956396256	0.5211263225995605	3.7701353880060036	0.7128500365345289	0.6869208691979135	0.15738027838100754	0.4197033841616868	1.91840302818259	0.08834623857149085	0.33739196446378666	0.5771499889660987	0.3948589905423255	0.7780311036687932	0.45035227664240485	1.0	0.0	1.0	0.0	1.0	1.0	0.0	1.0	0.0	1.0	0.0	1.0	1.0	1.0	1.0	10.0	-55072.216548089935	0.0	0.0	85.0	-1209.4699902272528
234480000	-56703.75464506072	-1251.7729463542169	-55451.9816987065	0.41629000049205983	2020.9234360269052	50.340666509815	0.27338993998298106	0.10014679975199617	1.4972469345170223	5.1992798215674485	3.002276996432232	3.608270854599191	3.056161689569566	1.6543041483364958	2.7695391074885043	4.06451486131903	3.115030785993767	2.5721806940507097	2.2992279879066353	1.7466429746705954	0.05563514692927682	1.0424341349345296	2.4129855382014997	-0.1317827950126111	2.4137865492482753	0.06704231834616439	-1.809079882993436	-7.552803983587833	-8.479361942562237	-10.523584139045536	-9.18473707066821	-6.9966911274454535	0.468	5.5313557520567604	0.2941116996295368	0.1747524084054969	0.19667505516318254	0.33446083680178207	1.6211679618272627	0.827910930055502	8.831171327879901E-4	0.843317041611436	8.831171327879903E-4	0.8433170416114378	1.3928597747082847	1.0167091624401317	0.6843573494673652	0.41449654597092095	1.6046306527805283	2.6685046255233495	1.7002960840116834	2.135436330561994	0.2755466309590517	0.4627315448256122	1.4551254274841738	0.45738110272347693	0.647044244407373	1.0303689020155529	0.5107774599190332	1.0	0.0	1.0	0.0	1.0	1.0	0.0	1.0	1.0	1.0	0.0	1.0	1.0	1.0	1.0	11.0	-55080.15185792636	0.0	0.0	81.0	-1183.9912498279668
234490000	-56667.9543680962	-1257.392764676217	-55410.561603419985	0.41624135457754846	2020.9234846728198	51.085185959874956	0.28444464443919526	0.36242736890457083	1.741544443531125	4.360897625165594	2.4604123915377802	4.375963081555677	4.6117076426742205	1.8151801127033202	2.903031399890891	3.1727693612353893	3.733847681098904	2.285463944278078	2.2554978228228215	1.7581835480124737	0.26837276346437766	0.793574197982601	2.148056696075488	-0.21454890955771022	2.105912524513043	-0.08114617416137887	-1.7881325924903106	-6.952123523508828	-11.296606416100774	-10.104490468198478	-7.318068820018352	-7.426263335247086	0.468	5.492505634464956	0.2916373662175529	0.17978375554294473	0.1926000072495235	0.3359788709899772	0.9811744695312232	0.7870766488881467	8.855656061179405E-4	0.6227138773269123	8.85565606117942E-4	0.622713877326912	1.6554658632669614	0.474880079123403	1.1097293523860128	0.1518277876819803	2.1327774032316276	1.592157719911745	0.2786009247931955	0.8734646620916318	0.96063793406142	1.0960155757463308	0.24663639347787306	0.4882352452652365	1.4052161298535684	3.5897605305460933	1.9141455509406868	1.0	1.0	1.0	1.0	1.0	1.0	0.0	1.0	1.0	1.0	1.0	1.0	1.0	1.0	1.0	14.0	-55039.85939560803	0.0	0.0	78.0	-1192.8269373897708
234500000	-56693.740332883666	-1287.7122738602598	-55406.0280590234	0.4182059992314863	2020.9215200281658	52.34444633617424	0.10075178298420286	6.123469275490946	0.9943968149092671	4.11595974338826	3.4703613014469172	3.7716919065921175	3.7917605338133002	1.7882402705528773	3.5708423680293038	2.5958324802085753	4.240815016422962	2.5241177516296944	2.6916514272952785	1.6057476762351097	0.33922116440645406	0.9803389263534089	2.6572760846475014	-0.329413724932618	3.7317777989257155	0.26555950009524726	-1.602869714090929	-6.573658093267166	-6.514736082115199	-5.188787712099715	-5.485014963763358	-5.617112955213733	0.468	4.852221616761313	0.29388100704688425	0.17475566079126667	0.1925345417469928	0.3388287904148546	0.5484800553991619	0.725750910198282	8.690447664103929E-4	0.6591448933023646	8.690447664103926E-4	0.6591448933023656	1.5715004797461662	0.8065721165298714	0.9755601869283299	0.8175074703853841	0.7529206824095505	0.9905711802628037	0.777800661834339	0.9637234633953267	0.6389406555292035	0.47045799980428443	2.741714989657986	0.6429170567823934	1.005447091884295	2.3624146444860865	0.7625152463129391	1.0	1.0	1.0	0.0	1.0	1.0	0.0	1.0	1.0	1.0	0.0	1.0	1.0	1.0	1.0	12.0	-55055.80066396873	0.0	0.0	70.0	-1229.214995265046
234510000	-56651.83106187885	-1252.632792559341	-55399.19826931951	0.4163559057111453	2020.9233701216863	51.7973082956593	0.10923727804349391	3.820325204507312	2.600909013082537	6.6751156844488495	3.4159641224732233	3.54603540207496	4.526611093722503	1.6253262379658224	2.8947262830336284	2.8511524492941387	5.066770193017596	2.5574708661267107	2.702276503173101	1.2996754585395927	0.24030504441975742	0.927003133264458	3.5771618119798307	-0.06178991997710395	2.503143103384101	0.5761380379075581	-2.0166752411127713	-7.0620765895042865	-9.024505472920334	-10.008688812933071	-8.49914985616531	-8.245411972902586	0.468	5.226044907081059	0.29311726162703516	0.17851244023996798	0.19045867330177296	0.3379116248312222	0.5472800662477432	0.7273650109529468	8.789057044503194E-4	0.6095225337136562	8.789057044503156E-4	0.6095225337136542	0.7735655047656339	1.805373704152231	1.1009204388864506	0.41940175756654496	1.0171148459943198	1.0354826298318438	1.46479128592041	0.70246747686916	0.5999020233515341	1.145661444311715	0.03719164536212738	0.5389442893892917	1.039963386927133	1.0204735502398483	0.5341412628285309	1.0	0.0	1.0	0.0	1.0	1.0	0.0	1.0	1.0	1.0	1.0	1.0	1.0	1.0	1.0	12.0	-55047.940162049665	0.0	0.0	70.0	-1199.9636165633735
234520000	-56619.27412315152	-1239.8872435003366	-55379.38687965118	0.4172277300054271	2020.922498297392	52.1893953809575	0.19910593222517634	2.128746111901906	2.4113421004676043	5.774038504964242	4.2125581494205155	2.8009324818132515	4.262012349161665	1.8597617724544058	2.8603260839473994	2.870611869880038	5.657550829632507	2.5149520251761897	2.671738019144655	1.7628812404735832	0.2822919668897404	0.8351785467178983	3.5544675858681907	-0.0673346427802817	3.18594037683363	0.5747331669085574	-1.970869393182718	-7.4118181508431995	-5.936963400012968	-2.919175150601015	-2.519463147812627	-1.9769398059234637	0.468	4.987178206129511	0.29081864218232045	0.17829198942816793	0.18951962870229377	0.3413697396872162	1.2083428925091242	0.7956136548752063	8.792776952179554E-4	0.697208469070166	8.792776952179567E-4	0.6972084690701669	1.5364864376174228	3.115395807151827	0.4307300698694534	0.13449195457854213	1.0795451021752356	1.4118989806303792	1.280095270965175	0.7815067776657803	0.11259905224921993	0.8147020692479996	0.9133506662764861	1.0800025030943492	2.6540058594179308	1.3900076801371675	1.5502607636136367	1.0	0.0	1.0	0.0	1.0	1.0	0.0	1.0	1.0	1.0	0.0	1.0	1.0	1.0	1.0	11.0	-55041.44567226975	0.0	0.0	73.0	-1177.7458372967617
234530000	-56660.844035123955	-1253.6606734478653	-55407.18336167609	0.41809463146740317	2020.9216313959298	52.088068935502285	0.23785282213898515	-0.24823464629504005	1.6818994387633792	5.102952484308538	1.6425572471163246	3.239661927170369	6.162059539601698	1.9219842426702776	3.0935641271001053	2.7054021354262057	4.700063588957504	2.4572844101188096	2.630094244740469	1.7566604728508939	0.4115793997822155	0.8127755944210424	2.093205339949547	-0.22121140776769993	1.8932391489785527	0.8387318257000254	-1.9217939224456704	-6.7435900388658245	-5.943952415910502	-9.272828132975963	-8.753720437007207	-5.352320831942501	0.468	5.421366530439485	0.2916259864262329	0.1810828108531185	0.19554985847047923	0.33174134425016766	0.7458414310763878	0.7549529636924981	8.787376366306172E-4	0.8496234452352013	8.787376366306189E-4	0.8496234452352033	0.86176742604606	1.6721239997130735	0.6772321617998706	0.03435615756313425	1.9256322578968668	0.6455940793346051	0.015467097237737365	0.7757580673379386	0.659352305502187	0.3282958049582415	0.28832455400157486	0.5422953694807279	1.6197408734279404	1.1567913964525558	0.6090269251818076	1.0	0.0	1.0	0.0	1.0	1.0	1.0	1.0	1.0	1.0	1.0	1.0	1.0	1.0	1.0	13.0	-55066.29485316014	0.0	0.0	71.0	-1185.8952248743344
234540000	-56677.18947870157	-1281.8831103817554	-55395.30636831981	0.416332479561516	2020.9233935478358	52.45326688144094	0.28995143148090796	-0.9456211189491177	1.4159476303252918	3.896775788286452	2.856637510244561	3.82516587558894	4.258977121990683	1.882273848963078	2.530570246730975	2.7522124577751317	4.667807535347411	2.2399821275701672	2.6568057026857232	1.681375949839608	0.46811321219200525	0.7403906331129377	2.677955342233711	0.013953738110963787	1.40679331454971	0.9071407972967616	-1.5117607698615756	-7.108964026742571	-9.789106573454099	-10.084960771545228	-9.65258033788755	-9.471890632299258	0.468	5.080855637619241	0.294269768322531	0.17822756514588003	0.19439037213826973	0.33311229439331747	1.4698539659047516	0.7995258822860081	8.617036820227089E-4	0.6404903248739562	8.617036820227085E-4	0.6404903248739557	0.7699288708571426	3.206882304691002	1.034490658646343	1.3377144581681666	0.8686302205348025	0.9751399834326068	0.23390333597145863	1.1341370421473929	0.3711985225802223	0.3123118543476964	0.46982781736776785	0.3450752942280841	1.3533601754835434	1.2363331818596004	0.4148614070424279	1.0	0.0	1.0	0.0	1.0	1.0	1.0	1.0	1.0	1.0	0.0	1.0	1.0	1.0	1.0	12.0	-55048.0710442298	0.0	0.0	72.0	-1223.562028734181
234550000	-56701.64820799443	-1325.396430431942	-55376.25177756249	0.419925199370203	2020.919800828027	52.92064632572981	0.19498407814750215	0.5141864494692342	1.212523223059197	3.662020581246062	2.360680404559624	3.9595220140712915	4.358328425004511	2.1522103969586115	2.614309984095269	2.83841612987745	4.396423063616898	2.512333902182048	2.538556929532626	2.0339100493793087	0.3664952021482518	0.795336048942934	2.7159402271445785	-0.0842597820583838	1.3398911598075833	1.1985658129464973	-1.761871016639959	-6.865615653217421	-3.426507786286494	-2.213329320672208	-1.4863005229792847	-3.619747453103881	0.468	5.300196890657804	0.29837465899865184	0.18066095186163714	0.1871923397078567	0.3337720494318525	0.6844480326778845	0.7742576710773529	8.222329056019558E-4	0.6752869826668627	8.222329056019549E-4	0.6752869826668595	0.6532682831944622	0.1283914788416689	0.6723730742669313	0.5333818539003485	0.8609151302719594	1.3868380985355997	0.0654341065231832	0.49499787190535294	0.6509311007556231	0.5031763570535028	0.28372293041403895	0.5996094928592997	0.570938537367123	2.420197100864228	1.0789312154291006	1.0	1.0	1.0	1.0	1.0	1.0	1.0	1.0	1.0	1.0	1.0	1.0	1.0	1.0	1.0	15.0	-55034.3372903581	0.0	0.0	69.0	-1262.301968246905
234560000	-56717.94157174028	-1332.6239453871613	-55385.31762635312	0.4169547973558704	2020.9227712300415	52.42303704626272	0.2964562406027771	3.4901900034937423	2.471069993059423	4.8582252585183285	2.1363372060586596	3.567678638778232	3.652522470424555	2.788469859453974	2.3797584690643006	2.8435952397655524	3.9621857354026546	2.3412459576808513	2.6511016776664813	1.707766247208411	0.5632376540169398	1.2442630116128535	2.4369709556267853	0.02768715422983839	1.247180724136582	0.6250878063074067	-1.5143243538571798	-7.205857358213629	-8.062870871300687	-5.946282764993312	-4.232579963844838	-3.2479843611118895	0.468	5.4844242228454485	0.2957227651631205	0.17988879295956306	0.18854720559566157	0.335841236281653	0.7695376297747879	0.7717793192336854	8.877022543805683E-4	0.8231979404709181	8.877022543805688E-4	0.823197940470919	0.23452572491091242	0.7987272946831319	0.5780058731203482	0.26546451316096703	0.6688522927377528	0.5108716122917337	0.7417329614224852	0.3005485928098533	0.443034461475415	1.0830059947043158	0.17292910837032963	0.33065763124520686	0.8455814800005678	1.4382901770288377	0.3714320532845167	1.0	0.0	1.0	0.0	1.0	1.0	0.0	1.0	1.0	1.0	1.0	1.0	1.0	1.0	1.0	12.0	-55027.35429964863	0.0	0.0	78.0	-1271.1680672120951
234570000	-56756.55388167913	-1353.6792189985474	-55402.87466268058	0.4163187622686246	2020.9234072651286	52.39015288079459	0.30308432135719715	2.6700251424834196	1.9098525003648796	2.533536545141095	2.80636171986836	3.0977754542723135	3.8222788080609122	2.384581511599703	2.604399003096441	3.0162475198663103	3.5514550315794478	2.0599274789995765	2.413476798182078	1.8852895502506324	0.5866482064052854	0.779587123511094	1.6450002986483834	-0.31078326679363266	1.9026839134999383	0.7233738537129927	-1.9661408858469385	-7.022246146863861	-9.159179363978765	-10.046392247614566	-9.961282471936205	-9.724174887855938	0.468	4.879887001577931	0.2883957316129785	0.17713379366019008	0.19356867936460753	0.34090179536222215	0.9653807110191338	0.7750130711166615	8.648581492438913E-4	0.7775492077413121	8.648581492438913E-4	0.777549207741312	1.3202461822732634	0.17543359145029733	1.0048771371811696	0.3741844096011919	0.8473542859779023	1.1711874704551974	0.19672142446724475	1.1125533917238557	1.0303698977381366	1.180226054752874	0.5974322452320314	0.5797919679164182	1.6242846151135488	2.063536001982761	1.1378423426541664	1.0	0.0	1.0	0.0	1.0	1.0	0.0	1.0	1.0	1.0	0.0	1.0	1.0	1.0	1.0	11.0	-55042.453656080106	0.0	0.0	81.0	-1291.1013160741525
234580000	-56741.34239734092	-1348.512660798482	-55392.829736542444	0.41627311620610835	2020.9234529111911	52.135541707848766	0.4475647939492867	2.9496106779013824	1.316146264146831	3.298075047445309	3.0712449162816524	3.146394873463173	5.076747083950321	2.7370318362807926	2.587132176927928	3.0602164852150993	3.199489601740938	2.5231134295198245	2.2743605400082476	2.0880097229091614	0.6579031172818042	1.186519813091879	2.061996069831797	-0.15721952299313022	1.1642266974986357	0.945601628893594	-1.4884024052178042	-6.84499002736217	-8.682932305838508	-5.724726085306927	-6.9106468878681	-6.917609295592692	0.468	4.619201673618742	0.2933719769341317	0.1796698490329506	0.19218013475514167	0.3347780392777743	0.8003670358585363	0.7814260049644002	8.968106187674245E-4	0.6287120437681121	8.968106187674231E-4	0.6287120437681113	0.2667969985813119	0.020078454716918742	0.6195768869459923	1.583502142486452	0.7026474680184587	1.301103485655916	1.8716434810330698	0.36963452536735886	0.609597722245514	0.9728397440877717	0.1753459595179581	0.4295105113297641	1.1087727652228616	1.8121039544648159	1.3510685663648396	1.0	0.0	1.0	0.0	1.0	1.0	0.0	1.0	1.0	1.0	1.0	1.0	1.0	1.0	1.0	12.0	-55029.17864055561	0.0	0.0	75.0	-1292.9205899692272
234590000	-56738.1751391778	-1344.4605062313562	-55393.714632946445	0.4162761305702044	2020.9234498968272	51.95793965047983	0.48316424609328473	2.289595646365132	3.2465682690020756	2.5817559906176752	2.828811066390925	2.782701124052971	2.9902869790563282	2.4712829259118423	2.6545169609681873	3.3864570796380833	4.133985234929642	2.511149711465302	2.224125591020619	1.9453483558671254	0.4092756775315806	1.1160259263309857	1.7572441452913479	0.042898862189415285	0.6740455054391261	0.3784271553638443	-1.773418936318113	-6.721242836843875	-8.42107976318771	-7.142540830987203	-5.354225061532896	-7.166583717756763	0.468	5.212205580178838	0.2941523168602334	0.1792918656507454	0.19064456814209135	0.33591124934692806	1.1854707206214374	0.7889681952985562	8.857267851969081E-4	0.61010352976585	8.857267851969079E-4	0.6101035297658483	0.5947011288844061	0.5589240381446644	0.7030537557772822	0.1280623301407386	1.0877857788418532	0.7288333326624225	0.08759653968806087	0.2691276011799774	0.5394888687864868	0.5053619447478175	0.23164548871607177	1.080665922893037	1.0042447524856684	1.7298929985135254	0.40612089439668664	1.0	0.0	1.0	1.0	1.0	1.0	0.0	1.0	1.0	1.0	1.0	1.0	1.0	1.0	1.0	13.0	-55044.68676300415	0.0	0.0	70.0	-1290.039897687873
234600000	-56768.12961393227	-1383.196671689702	-55384.93294224257	0.41623237363716076	2020.9234936537603	51.98130387664426	0.28128329997289947	6.407349447435401	2.3770918537707013	2.288089979530375	2.7659545259960474	2.4206537946601205	3.1324680051784832	2.486874806129344	2.9496793650928983	2.720235182557113	3.6442293359430056	2.383422135033826	2.320127293131578	1.939846720282066	0.3709366374656571	1.4842021323401926	2.122093943922033	-0.15529257727089935	0.14064112532069328	0.8606901282773856	-1.9715841428475493	-6.345426708660944	-8.125283270713558	-12.251326554704486	-13.217744639759804	-11.48541839556378	0.468	5.406435255620327	0.2908601419563508	0.1789848084774389	0.19480407759966836	0.3353509719665402	2.1806532270583654	0.8166221662707608	9.334191120085909E-4	0.8020645430389107	9.334191120085908E-4	0.8020645430389103	0.9041829098526991	0.026024733691797374	0.6625208780781631	0.0938631987029045	0.9096799554095212	1.0498445894773099	0.7700456908262587	0.7606910356144124	0.6869768556929405	0.6038158744115139	0.8493223918213509	0.564744355255469	1.6515481628915012	1.9918202058659171	0.6251475817993938	1.0	0.0	1.0	1.0	1.0	1.0	0.0	1.0	1.0	1.0	0.0	1.0	1.0	1.0	1.0	12.0	-55040.30541272443	0.0	0.0	78.0	-1317.0961321323807
234610000	-56773.22547432161	-1371.5991347692689	-55401.62633955234	0.41668592467109294	2020.9230401027262	51.96165556411934	0.33095205677351325	1.3735692832918318	1.8420734221307713	3.776149001425058	3.1084579706409605	2.4676802376477314	3.8140316771007767	2.328907925730312	3.2268148070165275	2.4231013527744705	4.093107543619081	2.366330456335178	2.9554272139985214	1.9834889903798425	0.3995021308275257	1.1916666942581287	1.9011104456245567	0.2003857897031573	0.42805904975299375	0.7835890689829881	-1.5312588257610313	-6.279749740640757	-6.361883965485732	-4.4406754052722945	-2.012890598542219	0.24647480113029197	0.468	5.217800164709094	0.2923622781680883	0.17997493156508174	0.19062002383985027	0.3370427664269779	0.8232844508022459	0.7624308286262987	9.087702441469256E-4	0.6805656076210653	9.087702441469264E-4	0.6805656076210643	1.203607800231049	0.24670437531752212	0.27996031777209884	0.14512344802435279	1.2810703028708181	1.8951255194091088	1.8467108750827326	0.3864239847921815	0.4651279721512588	0.5852647576401688	0.032574885013008044	0.5798915485292856	0.9570837638498179	2.1021402040099777	0.8751606172995168	1.0	0.0	1.0	1.0	1.0	1.0	0.0	1.0	1.0	1.0	1.0	1.0	1.0	1.0	1.0	13.0	-55041.07782171054	0.0	0.0	75.0	-1311.3348652675215
234620000	-56765.12335724321	-1370.5481302495532	-55394.57522699366	0.416858307738352	2020.922867719659	51.855093603105615	0.536502782988915	4.119336506038737	2.6557658893566707	3.7474854778701996	3.1026303688501797	3.256781047659434	2.984347514455555	2.308873098882956	3.5689539802330543	2.9128368576666	3.923551196274949	2.4078664294086676	2.7270097800223625	1.7058916508563826	0.5883829187168069	1.4538267281428612	1.6738673707856158	0.14195775012006728	0.45012429221259265	0.37795397674260206	-1.8146771502898829	-6.096518898158323	-5.54848752237271	-4.554212528599591	-4.877841964679879	-3.9990669673275265	0.468	5.39667893289087	0.29593800778183504	0.18190225049233955	0.18750005254966837	0.33465968917615524	1.2061839890632997	0.7916949374229225	9.047566511060697E-4	0.6425872426308067	9.047566511060696E-4	0.6425872426308072	1.324096981209286	0.16199982699559742	1.1847191818597997	0.2703301550830299	1.0758898893997375	0.3883737727812748	1.3903353351859429	1.30072044404146	0.8047030743743141	0.338942313265279	0.3522724371221793	0.630384029077006	0.7761059909087316	2.184128291541582	1.2169771234455704	1.0	1.0	1.0	0.0	1.0	1.0	0.0	1.0	1.0	1.0	1.0	1.0	1.0	1.0	1.0	13.0	-55027.81848149082	0.0	0.0	76.0	-1310.5386722597125
234630000	-56778.52385881429	-1372.069252280298	-55406.45460653399	0.4164176932199529	2020.9233083341774	51.395443927949884	0.43950633551123885	3.1333053144405056	1.8989799251872295	3.7374300378423175	2.9043212155632414	2.8873230270345256	2.523238657889666	2.081862347818326	2.6679576871493857	3.2014256875171423	4.281306738135002	2.053557950390491	2.8763076715771105	1.954621895741696	0.4067387191487038	1.3851937264722651	2.3026801713819873	0.017477240568847946	0.5341846305187596	0.45400985608967576	-1.789903731601981	-5.7474306936521975	-4.278950862713882	1.2611221352919504	0.24337841819468053	-0.3037536430972887	0.468	5.109887323475916	0.2945184048029313	0.17582669784556904	0.19146161349882393	0.3381932838526739	0.748448904395983	0.7820768955182714	9.039215084757631E-4	0.7610051153197992	9.039215084757669E-4	0.7610051153198011	0.616042905045361	0.28995919297576206	2.3115332294767086	0.6684397356521993	1.4924309101705322	1.5378966968245609	1.9206153251914322	0.5926313492570472	0.12149592185762254	0.2362155155463442	0.4250057271559549	0.4961127096652108	0.3292254607148736	2.06279809854596	0.8901043470421593	1.0	0.0	1.0	0.0	1.0	1.0	0.0	1.0	1.0	1.0	1.0	1.0	1.0	1.0	1.0	12.0	-55038.86607876851	0.0	0.0	74.0	-1309.2278321955484
234640000	-56743.684247983256	-1339.5713652135646	-55404.11288276969	0.42161226818098047	2020.9181137592163	50.98319146823895	0.7933503777298845	5.033930645821993	2.2495331029602474	2.4873768193388393	3.1865477925987262	3.08001937193221	2.594507344734946	2.613861914583799	2.2484682357154666	2.9068280436840954	3.9383936274386984	2.333202879694176	2.7057147654073295	1.9046356311571282	0.4083165705558999	0.5606412039818205	2.31071206991464	-0.09250999428577866	0.7230310716150341	0.285596324268915	-1.7638920639431201	-5.240194346391413	-5.776292541540039	-7.087974587254917	-7.412332785581592	-6.380167274774996	0.468	5.461214627282125	0.29751710922687435	0.17900704938946704	0.19322740446866268	0.33024843691499406	0.8878708705665184	0.7687383649416674	9.208222740871835E-4	0.7261752753269027	9.208222740871841E-4	0.7261752753269027	1.0579635977070856	0.3448163302069434	0.9518324533217432	0.49205066715935963	0.9708478479418092	0.8100683613513756	0.1535556461334112	0.9413156901714578	0.5030940384959127	0.8689461229547786	1.09126233327982	0.3636619234387839	0.8445240195318842	1.0472583778463116	1.0604840718018782	1.0	0.0	1.0	0.0	1.0	1.0	0.0	1.0	1.0	1.0	0.0	1.0	1.0	1.0	1.0	11.0	-55038.84074943508	0.0	0.0	74.0	-1282.6760648878972
234650000	-56737.44733822016	-1349.2743955540782	-55388.17294266608	0.42212849678610265	2020.9175975306111	51.20809066877903	0.6937394183659162	1.3802164594883197	1.8141131532772579	3.1692684396821598	4.2937673578637146	2.9848014725180434	2.5441814709307016	2.061483151611285	2.769206661671823	3.2371184970927	3.739216692971669	2.3533996507271056	2.4955032083430186	1.8396633705224403	0.44120343673976475	1.0247272083271861	2.2721071873122756	-0.11578292963489098	0.4690092940755286	0.2324715003333309	-2.0257966700866223	-4.502560028033495	-4.636598622825421	-6.280335747932259	-6.208790679910529	-6.722197600318388	0.468	5.21955133062516	0.2949947211895443	0.18062973035016602	0.1896263655568077	0.3347491829034801	0.685423941794609	0.7168494741771184	8.612948889845206E-4	0.6610066414951514	8.612948889845206E-4	0.6610066414951505	1.221248740202197	3.2743588813397873	0.7961445958193052	0.37394395373343886	1.1643101482907776	0.8097943291484176	0.13343033221055814	0.6828696432160063	0.2537313864581557	0.9096299433065651	0.07479218698940318	0.46510460830281397	0.5374687500568499	1.3296427489597882	0.7306218324988577	1.0	0.0	1.0	0.0	1.0	1.0	0.0	1.0	1.0	1.0	0.0	1.0	1.0	1.0	1.0	11.0	-55031.70349744558	0.0	0.0	74.0	-1294.950585282618
234660000	-56777.53477513151	-1373.436111165538	-55404.098663965975	0.4193271403378666	2020.9203988870595	52.15728113058156	1.2062715954784753	2.6696879652684573	2.9703283735813852	3.5582451264980177	2.925450715650766	2.6610193802630855	2.3841200564516587	2.4520541054304448	2.2728713244762844	3.1947912291089278	3.3814365870918914	2.6984977253015363	2.4499749802063517	2.1605750079118105	0.32148371368781553	1.3301419005452866	1.641908777577685	0.16049928055902712	0.46784061260680987	0.08358371787787522	-1.7468123767698218	-4.46676395780468	-5.957608606296781	-6.149497896156747	-5.000738676938608	-3.461591880771536	0.468	5.227228112148493	0.29417520856740803	0.17609664681539466	0.1944625375873686	0.33526560702982683	0.7457536546512517	0.7679697762232592	8.670215154510757E-4	0.6943410293666714	8.670215154510757E-4	0.6943410293666706	2.328026502673353	1.0516981428016723	0.4869329954398952	2.025786159502932	0.9439092047752738	0.886311709648448	0.3395871696087028	0.6491621221013104	0.14208833103486768	0.9594421510523005	1.2717558310103647	0.6905026707899217	0.6459150108943453	1.8391669686402812	0.7903689967830256	1.0	0.0	1.0	0.0	1.0	1.0	1.0	1.0	1.0	1.0	0.0	1.0	1.0	1.0	1.0	12.0	-55048.90345258785	0.0	0.0	76.0	-1311.4489511961815
234670000	-56771.76135617769	-1346.0429246912588	-55425.71843148643	0.41906194315169426	2020.9206640842456	51.974680274092215	0.7117326017687908	0.7556853641201673	2.1735386016884277	2.923948072177281	2.4587197354292867	2.809781713646262	3.0381544148098865	1.9667769324182085	3.108132902512964	4.015999802782734	3.990844484900846	2.7116754246165087	2.703249896421322	1.984390024145783	0.22615696478027128	1.4380496432000374	2.1001543878621107	-0.05705157342289326	0.16438866903940608	0.6060214898115162	-1.8159527795068229	-3.988828211943006	-4.915724884360063	-8.156683910780774	-8.1889058611055	-8.656284269410351	0.468	4.960702245366232	0.2915647909811127	0.1761583625617533	0.19656635202737194	0.3357104944297602	0.34176906225939135	0.6373108652869175	8.962549720730182E-4	0.6012359618597101	8.96254972073016E-4	0.6012359618597098	2.439225617243747	0.9323340160896191	1.4335878480167696	1.1150793923406344	1.9154732650168815	1.2432577099546958	0.16775045534187527	0.8850467680868276	0.41291938565967945	0.4987599404757081	0.949622703970386	1.2908678181907147	1.3376485161287663	3.9608749970754396	2.242372257878521	1.0	1.0	1.0	0.0	1.0	1.0	1.0	1.0	1.0	1.0	1.0	1.0	1.0	1.0	1.0	14.0	-55058.819385557275	0.0	0.0	71.0	-1279.7169154250482
234680000	-56750.05628776232	-1333.8236963690167	-55416.23259139331	0.41686941499492225	2020.9228566124025	51.49348611859034	0.46757768190968346	-1.4348307193563676	3.13340619242235	3.0282625949329045	3.1017049031235735	2.781989160409224	2.9053886072610315	2.458783856532261	2.0909758474341906	3.4531473305939038	4.8218561262077015	2.4934601400030902	2.8607419534309444	1.7514287353905964	0.12468980760632592	1.3821250850093159	2.44253636216925	-0.15106017020597443	0.521866368491153	0.11226560569758565	-1.4776123348119332	-4.839885707629449	-4.8759412460194795	-4.878418530770015	-5.799976525311764	-6.059448138311621	0.468	5.140098925206295	0.2920723254742481	0.18083534842513135	0.19184830032889771	0.33524402577172097	0.5079515995767229	0.6969601940863863	9.132478971383768E-4	0.7506587732645489	9.132478971383742E-4	0.7506587732645472	1.6865793337915744	0.08927174818125752	0.7853619450312166	1.7862480074594898	1.2535277246151735	1.8123468240543645	1.9382004858189095	1.0149376718709746	1.7511183638147254	0.18426260237349973	0.07591817562491959	0.36317025721196944	1.0407982326309495	2.136656803270689	1.9742579196605778	1.0	0.0	1.0	0.0	1.0	1.0	0.0	1.0	0.0	1.0	1.0	1.0	1.0	1.0	1.0	11.0	-55064.03132510056	0.0	0.0	74.0	-1270.2693340351175
234690000	-56743.48648284434	-1333.5892523559432	-55409.897230488394	0.42157382533502397	2020.9181522020624	52.2688790274575	0.43036409213701804	-0.00746453934195265	1.303912528686213	3.578582362839692	4.117564626837865	3.2138556969463754	3.4358948426941076	2.1561805012390467	1.8067396570178444	3.932433117841086	3.8359825540121615	2.490314912060206	2.707626690066229	1.8547047705432604	0.25419336042727103	1.3975858619810204	2.220797751991454	-0.08286888998635886	0.648063110712532	0.4079316864305102	-1.4122124745989124	-4.381768605104105	-4.698243865604998	-3.7234298719146666	-3.986092778528675	-4.975705257028137	0.468	5.26811460425044	0.29568558054587557	0.17725614618085034	0.1930243044140056	0.3340339688592666	0.41238735453690345	0.6730671675104398	9.038023670557474E-4	0.5522992227573319	9.038023670557456E-4	0.5522992227573307	1.5188619457603973	0.022231379416811786	1.0222770987219605	1.8375446528921056	2.1334450878227784	0.9591856460833935	0.11580620693161839	0.9873530837227411	2.8648522391014217	1.0447530304175212	0.7277140063664247	1.5700044612949315	0.9785985369232058	2.571193676814838	2.4791242973812446	1.0	1.0	1.0	0.0	1.0	1.0	0.0	1.0	0.0	1.0	1.0	1.0	1.0	1.0	1.0	12.0	-55065.16117302659	0.0	0.0	69.0	-1274.9682497525023
234700000	-56745.483681453625	-1320.0695112716717	-55425.41417018195	0.4164846392309918	2020.9232413881664	51.44315441660966	0.213682823037987	-0.8012473389010376	1.6076595090731922	3.8888388758725756	4.674308000902554	2.7579360458560496	3.373952539827717	2.2694193967962497	2.229600751275285	4.3681860936356225	3.391311229853559	2.7534508073743313	2.9242959865674734	1.7098157643589402	0.388269815901373	0.5307203771790245	4.00538970203529	-0.18876176151984073	0.5763896729348347	0.28883049323539284	-1.2438764418320485	-4.407438283340416	-7.315882639315119	-7.860710811593622	-9.449840049218889	-6.391761890994245	0.468	5.277112111690976	0.2930320896044794	0.17785601179876978	0.19357059105889285	0.3355413075378561	0.8468777517342381	0.7764642775285694	8.969027916085615E-4	0.7329627014573702	8.969027916085624E-4	0.7329627014573699	1.287834200004397	0.14434377764613526	0.31875744417206026	2.291519532566783	2.122764609598843	1.0003062879818432	1.0566405322885188	1.4934935309039306	1.3646372756917358	0.2906700375058049	0.583820886625256	0.8199689457209538	0.27516112970827145	2.5086066750702636	0.5537508119087	1.0	0.0	1.0	0.0	1.0	1.0	0.0	1.0	0.0	1.0	0.0	1.0	1.0	1.0	1.0	10.0	-55084.54365156084	0.0	0.0	72.0	-1261.4808018476242
234710000	-56788.02355697075	-1369.3437071747474	-55418.679849796004	0.41725830919817314	2020.9224677181992	52.2340228307041	0.2031642778184148	-1.099555164912355	2.700653794020778	3.8300222494486564	4.665689917012775	2.8639868474481287	2.85271737193079	2.5551887000249307	2.342449745992534	4.349009256471456	2.710518153655663	2.775052317166334	3.209046545396825	1.7954425272843793	0.36324267645870006	0.72617368451638	3.0254136466195307	-0.13438480762089192	1.475123123432704	-0.1391964003889179	-1.1910750300997874	-4.094502179457987	-6.932027303653452	-8.717234196657659	-9.45645989260598	-10.974956411791275	0.468	5.0477771445360196	0.2906578882159548	0.17551705470862278	0.19405011923979718	0.3397749378356234	1.0855367778323708	0.7919672235014548	8.628353680394062E-4	0.6684200727486352	8.62835368039406E-4	0.668420072748635	1.1441534275539123	0.0019122424037074377	0.75159879385785	1.9035578601215686	1.6653437216716849	1.0557989846851215	0.1514946307217677	0.7747176069873589	0.17778250450872077	0.40946584332527625	1.4532020208192697	0.8478431433197645	0.7717001916350813	2.4007287656918437	0.8528869285126358	1.0	1.0	1.0	0.0	1.0	1.0	0.0	1.0	1.0	1.0	0.0	1.0	1.0	1.0	1.0	12.0	-55064.853165355664	0.0	0.0	78.0	-1310.5155356404107
234720000	-56780.25227103188	-1342.2647818444439	-55437.987489187435	0.43262841775589556	2020.9070976096414	52.58433298902063	0.18020798688391923	-0.04480514793846835	1.929728461697248	2.343620189923296	3.620975423594432	4.188292022903848	2.17602965330915	2.638932675453658	2.846277597725286	5.802083422531447	2.6095815370764552	2.325833051789418	3.03461466891589	1.7889315995115056	0.526124434948098	0.8263087465180381	3.372296254879514	0.011387736408809926	1.5155189612466697	-0.4031249165566275	-1.1882460419436802	-5.320306973254205	-4.275435703392507	-4.607583431509353	-8.236037003477032	-13.036880448211612	0.468	5.844382319600797	0.28945643947957456	0.18113024191445923	0.19197183962249428	0.33744147898347	1.0997585642571273	0.7871017205653257	8.339275393584409E-4	0.7641210950449067	8.339275393584412E-4	0.7641210950449085	0.9027956347108526	0.0010255410520211249	0.5352076044225879	1.0602567082477492	1.670053379174181	3.1083266589006238	1.320344526514488	0.5765286814421644	0.9016895031003157	1.0907651354955892	1.1106359977125673	0.5154477305401244	0.5705610674124717	1.5346557059284955	0.7219335094956789	1.0	0.0	1.0	0.0	1.0	1.0	0.0	1.0	0.0	1.0	0.0	1.0	1.0	1.0	1.0	10.0	-55079.019148500854	0.0	0.0	77.0	-1281.1990868045796
234730000	-56710.13393831774	-1293.119826517634	-55417.014111800105	0.41693801748230647	2020.922788009915	52.464390207725565	0.21214740140258104	-0.950152288389681	3.6227297374657157	3.8710192644305037	4.871426601333509	4.464564861657646	2.1941534000370138	2.3137951106730488	3.683848493976611	4.863164035269669	2.27597487970669	2.7354151412652477	3.8596798742680507	1.365074477340368	0.4045256015406457	1.0669459450352046	3.6844937242584814	-0.240701602899238	1.7149832184796288	-0.6292120893360037	-1.3885485427321334	-5.102079077268513	-6.453714627078419	-1.1925174959413356	-0.8766899136458397	1.387259851552253	0.468	5.388480062709963	0.2890542175148995	0.17867544952587386	0.19224205712571774	0.340028275833507	0.9366692447820504	0.7642017506960674	8.780716945534233E-4	0.6127561693392988	8.78071694553421E-4	0.6127561693392968	1.720023795663114	0.5033345123793127	0.8478007877347243	2.016834723966452	2.902940191981261	1.3746053793980657	1.0856087917690942	1.2469905422214438	2.5766457757520005	1.4353591487683468	2.279841106109847	1.0132715915846149	0.3614840731840603	1.5726238759747984	0.779805487778513	1.0	1.0	1.0	0.0	1.0	1.0	0.0	1.0	0.0	1.0	0.0	1.0	1.0	1.0	1.0	11.0	-55056.773187139544	0.0	0.0	75.0	-1232.2231099077528
234740000	-56684.726188838344	-1268.0589660260125	-55416.66722281233	0.41648955272904664	2020.9232364746683	52.04313676522896	0.13359491094678885	-0.9123388177905849	5.39771852515969	2.471972249929149	3.029931142742149	4.991188905286377	1.9413758243742694	2.301666611809372	3.5429816295864196	6.464082360874004	2.7184081006750995	2.9449114644230083	3.4185324739416267	1.5209715133223904	0.13473985579525388	1.177654888334925	3.9302624898285905	0.14097983497318717	1.0739332816443004	-0.8853220389633076	-1.7516715521003898	-5.352685510563443	-7.499062459884999	-5.6098279656774075	-9.89734412819722	-7.706898039492773	0.468	4.966213092768519	0.2921491908801396	0.1787067114998482	0.19199931557593658	0.3371447820440738	1.1017892867435968	0.7912979527593889	8.847793683493773E-4	0.7475170189947958	8.847793683493763E-4	0.7475170189947964	1.0199067951159093	0.2169785390422331	1.337611176843034	2.2756655500286582	0.9290828770704451	1.9498589808164168	0.7284868571440728	0.5556773792354766	0.19672980390228334	0.7427413235360573	0.6542166834716805	0.26256957241705253	0.8523161972839952	1.3522758776113688	0.26075322962281666	1.0	1.0	1.0	0.0	1.0	1.0	0.0	1.0	1.0	1.0	0.0	1.0	1.0	1.0	1.0	12.0	-55057.47579946314	0.0	0.0	78.0	-1206.6205051086013
234750000	-56686.028532224	-1245.1188020379586	-55440.909730186046	0.41791788899944754	2020.9218081383979	52.60439140624558	0.1482495686994052	-1.2469235815193438	3.2064748551819906	4.216356905802732	4.38151337941733	7.537782317273333	2.3897783527180687	1.9426131322042128	3.8228283072973204	6.220121634714001	2.7822306443265443	2.448077459463706	3.740376882620561	1.3488044092841254	0.30413243785774724	1.2232668237075615	4.3538751928978465	0.09812499554249882	1.5385707714021812	-0.5432538014568741	-1.499065732572341	-5.617083827859127	-6.681104246569146	-5.9490431310721394	-6.501074388077717	-7.360948843732375	0.468	5.569569952185043	0.2931491483613124	0.17980911188408932	0.19260242343982548	0.334439316314771	1.6750221360447204	0.8178843720350111	8.412571828525125E-4	0.7717082906885815	8.412571828525106E-4	0.7717082906885795	1.8974993227460883	3.041424991752816	1.111140644261574	1.4645191698985927	1.6065599938223378	1.6895896164681834	0.09378939968661561	1.1341204912221328	0.09643213224386957	1.2493386742949162	2.7587806069996943	0.4079476365943882	1.4329527542565557	1.0414060206231677	0.577013059018428	1.0	0.0	1.0	0.0	1.0	1.0	0.0	1.0	0.0	1.0	0.0	1.0	1.0	1.0	1.0	10.0	-55091.31269524508	0.0	0.0	75.0	-1178.7671638921197
234760000	-56703.96945095301	-1258.344879183529	-55445.624571769484	0.4189719582715551	2020.9207540691257	53.02004596656158	0.07596718686095544	-1.1527065048064564	1.9929915026036122	2.8471234214268977	4.0615031180960015	10.513714924099652	2.1060973913477268	2.2026256329448657	3.494064909027962	6.201957314972661	2.529459661860346	3.5781077623929916	4.42455274472448	1.2479532654298784	0.38738508370409647	1.024071073711214	4.531167722743851	0.11467241829849659	1.8204159448907322	-0.49222112615401964	-1.4923812278242936	-4.858037810585616	-3.354253438966793	-2.6312899437127144	-1.563569264659547	-3.573714146790444	0.468	4.8581313460844875	0.2949126486260939	0.17839539124976472	0.19275224111211656	0.33393971901202296	2.092564111460956	0.8292522559704046	8.838488045875657E-4	0.6321194331066355	8.83848804587567E-4	0.632119433106636	0.29579759511708775	2.3858829694685544	0.4042712396614421	0.5664049575206638	1.8242688709956056	2.4548320212232064	0.18454731796659488	0.5357359666962679	0.40399521874439737	2.2633237949475107	0.3645424012404932	0.5931024002869248	0.8093922921215829	3.814242030411473	1.128087432803715	1.0	0.0	1.0	1.0	1.0	1.0	1.0	1.0	0.0	1.0	1.0	1.0	1.0	1.0	1.0	13.0	-55097.918445083116	0.0	0.0	69.0	-1193.8609649171542
234770000	-56690.112072829485	-1247.1176843062144	-55442.99438852327	0.4179723455097562	2020.9217536818876	52.91582752932206	0.30837124015233564	-0.9429071653226297	3.59428336467528	3.19536893814234	3.0122860745157274	5.602946953260723	1.9090549651792947	2.214443719948385	3.38306236644277	4.906989316557269	2.715187249672131	3.2465582562542172	5.7885959620997856	1.0702849482757295	0.09858688602696998	1.288910604489784	3.862618588182829	0.20548835606214438	0.6306474481430293	-0.4964446292628413	-1.7609233371831807	-4.786940454708317	-5.645085930065444	-5.517005902384016	-6.519218417965326	-6.717098555309384	0.468	5.4503455675271235	0.2954326968121636	0.17639426519751322	0.1895385707015983	0.33863446728872304	1.0170068102997982	0.7852788342938788	8.83111297907085E-4	0.5145340303539567	8.831112979070852E-4	0.5145340303539567	1.3218114793822067	0.2991954879619545	1.172043894791344	0.6377738786691605	1.2962504054992288	0.8603458100522073	0.44793823599528726	0.7873859143453705	1.8568421060661968	0.9198779591333467	0.5640700689494264	0.41778946299083247	0.45398537214521156	2.2760268104909955	0.9650915544263527	1.0	1.0	1.0	0.0	1.0	1.0	0.0	1.0	0.0	1.0	1.0	1.0	1.0	1.0	1.0	12.0	-55092.82069577883	0.0	0.0	69.0	-1195.8109303495296
234780000	-56716.50698855149	-1283.5030362270456	-55433.00395232444	0.4167533012914137	2020.9229727261059	53.41541283974151	0.2600588913290378	-0.32167025149310585	1.6574030499680406	3.322513516278145	3.5866668916492417	4.711146038868121	2.195824916120181	2.1955071149338474	3.2994280234304227	4.5892470140526305	2.7899543952621313	3.1587113395847073	4.412190805166434	1.2114720431320394	0.16392867011505705	1.5570684115999152	3.0614274818228826	0.2892140004840009	0.8505173428992884	-0.4647640524187111	-1.794881391858527	-4.686582412283627	-5.815419984323697	-1.5377866290484796	-0.9471112285127248	-1.5432645624866534	0.468	4.407875553306101	0.2933127554755639	0.18005193850448992	0.1926415704264456	0.3339937355934989	1.0436240357354714	0.772238850117442	8.539852955346497E-4	0.6650109995264062	8.539852955346513E-4	0.6650109995264066	2.8128500462457806	0.10803572057669077	1.126085047571606	2.0990658588861013	0.8167134356543385	1.9011906177055866	2.0970606262556486	0.41502678991265096	0.43956182842057645	1.3497649049234277	0.4378953616233047	0.23599067470586124	1.3845916699232041	1.9227072744738136	0.620985834690508	1.0	0.0	1.0	0.0	1.0	1.0	0.0	1.0	1.0	1.0	1.0	1.0	1.0	1.0	1.0	12.0	-55082.52422559592	0.0	0.0	73.0	-1220.6961915439626
234790000	-56691.57954403	-1284.2828965999965	-55407.296647430005	0.42251580149503665	2020.9172102259022	52.93631860603532	0.2944097581411055	-0.3002542811946335	2.6199739395865067	3.5499026628595436	4.230513018648811	4.506866786834352	2.3506760771141657	2.121034649702517	3.6620944087460026	5.44489230160863	3.2381764203170587	2.99367773397153	4.410398763238408	1.232250539114261	0.2455640933286275	1.3013063970047458	2.9410632817955262	0.30954853113918124	0.7850070498006382	-0.545298855933857	-2.061188246829396	-4.9578788153980256	-5.9501649222110515	-5.87832467901616	-3.921047923344774	-4.755261538626169	0.468	6.008013568617881	0.29382318329648954	0.17889937424083963	0.1920389121983987	0.3352385302642705	1.2152991625298766	0.8070770311415814	8.885991701444958E-4	0.8579433706490003	8.885991701444941E-4	0.8579433706489972	3.0787080202139596	1.0761465474837264	1.8411782869499924	2.049197667622508	2.450528354540247	2.9772143561498154	1.1697282413890078	1.8227258231560548	0.192206034494101	1.3673828138257447	0.45498703027441023	0.7708332205322181	1.6311131816466933	1.9476984701705267	1.5213342400550642	1.0	1.0	1.0	0.0	1.0	1.0	0.0	1.0	0.0	1.0	1.0	1.0	1.0	1.0	1.0	12.0	-55061.55057386698	0.0	0.0	70.0	-1203.9626648826006
234800000	-56675.547951548666	-1235.2581952867467	-55440.28975626192	0.41640177052165583	2020.9233242568757	52.83460314921191	0.11183116444929858	-1.1217404369866337	1.7311799704038635	2.643876379931321	6.12799931782943	4.131265434571993	2.372117809817157	2.127118406042228	2.8706353690001776	7.6242798727916625	2.618362323357115	3.4267072376624705	5.962506341157812	1.0041265623469342	0.1955354765476	1.177601713371815	3.557010122115164	0.21978177251956518	0.5473936975935386	-0.5160432550711235	-1.914978595006049	-5.025442003153058	-8.812924918740428	-14.958836814636424	-19.734135982682865	-21.198326827444177	0.468	5.152036790795048	0.294463099906383	0.18003076532826742	0.19048830818202558	0.3350178265833225	1.14297895330949	0.7748950869080578	8.308495440944023E-4	0.6103663354091465	8.308495440944035E-4	0.6103663354091463	1.1802215833188845	0.33633762307515064	1.0159873344362649	1.9272815488540453	0.9206932999849343	0.7827370480090987	0.4591582539803114	1.3859308286058178	0.3691971061446907	0.7607641253131572	1.5178100917554869	0.4096136580282404	0.27531978216752767	1.4006932954534723	0.5362926534764665	1.0	1.0	1.0	0.0	1.0	1.0	1.0	1.0	0.0	1.0	1.0	1.0	1.0	1.0	1.0	13.0	-55075.00456131968	0.0	0.0	70.0	-1178.2381270559276
234810000	-56678.62688744861	-1245.016760310897	-55433.61012713771	0.4282556069813797	2020.911470420416	53.00882873349658	0.22439793277311415	-0.06969275415941395	2.8060507973191804	2.885548624131004	4.1894083817805186	5.152169741770914	2.5077433955306825	1.8667665990366407	2.53904165523348	6.527792535001622	3.10137636385788	3.29546724598548	5.33941071396977	1.1588142767582748	0.0988334799487974	1.2919610517974383	2.9531958686053446	0.3656119374666237	0.9194278793365276	-0.18799578100814565	-2.1038952332464778	-5.58523035225493	-5.3558062969950155	-6.573298542081099	-3.3653455035734012	-4.62413010174812	0.468	5.482338983721715	0.29129708622585954	0.178706427214595	0.19142295499401188	0.3385735315655321	0.8680405214649405	0.7660915983922533	8.39363186963965E-4	0.7003685316336736	8.393631869639649E-4	0.7003685316336737	1.5417682165152475	0.16429354174345312	0.9295029724658042	0.540314541524973	1.0686093771223792	0.7551447115448108	1.6310058368883111	0.23496813647051537	1.7406583817449193	0.2108160577871245	0.6475527538198295	0.46249186417450705	0.5619362290885197	1.8620190352394579	0.8271005594101881	1.0	0.0	1.0	0.0	1.0	1.0	0.0	1.0	0.0	1.0	0.0	1.0	1.0	1.0	1.0	10.0	-55060.54074882538	0.0	0.0	79.0	-1189.834044441919
234820000	-56716.39817577607	-1290.7659319081297	-55425.63224386794	0.4370998911734875	2020.902626136224	52.45957884092218	0.4200975503272197	0.715280382641046	2.2640450488088817	2.066068948085099	4.063564508584158	4.2496849887737715	2.5888031389117914	2.217305253034108	2.348766995535394	4.322534719797855	2.942717697781194	2.96971737322605	4.37375718272691	0.966821614960659	0.16562942436302777	0.9886712169587821	2.6686431551511123	0.22121124380431495	0.7339257453538769	-0.14639625660672922	-2.154957590427283	-4.6586188225051455	-3.0771550802028482	-5.319471858335754	-2.2248831594968514	-3.1559058948632916	0.468	4.344515537716541	0.2898613568026382	0.18147803041795327	0.19173562069544842	0.33692499208395865	0.7376907659432377	0.7144513366652081	8.847313569965183E-4	0.7463101788534667	8.847313569965198E-4	0.746310178853469	1.4115605292870783	3.8231514876300507	1.7936242299655936	0.498593247795526	1.3609505307606724	2.4093379276845015	0.5221213165605996	0.7000564873254357	0.5922690569075502	0.565516395847951	1.126503409487105	0.6784549655128644	0.49442770241611894	1.5723182225255339	0.8937134896493351	1.0	0.0	1.0	0.0	1.0	1.0	0.0	1.0	0.0	1.0	1.0	1.0	1.0	1.0	1.0	11.0	-55064.35845318727	0.0	0.0	81.0	-1226.051957355361
234830000	-56743.8967233138	-1302.7805371024683	-55441.11618621134	0.41812430076632895	2020.921601726631	53.056138285536775	0.5763432085182848	0.02163957457994603	2.650206883274331	2.081885509770076	3.852055607462303	3.945318529502338	2.6981157520447137	2.025191744819766	2.5475233852505337	4.303561282504369	3.0626262747907322	3.3811270871847157	3.968729837028863	0.757421473348353	0.2925736364135966	0.9340885450783939	2.320444492550946	0.39423561637435967	0.865901622124655	-0.08726565954620884	-1.9181395934935714	-4.11336031925539	-6.079090199934171	-6.073866613509358	-6.023224914357451	-5.9256729252372935	0.468	5.364052285175549	0.2916753866110799	0.18194891445800998	0.1952491490694235	0.33112654986148515	0.8470710483836943	0.7569521711115033	8.342153495467366E-4	0.6929609376231873	8.342153495467388E-4	0.6929609376231873	1.1081485599601069	2.161501934393655	1.2964339100847415	0.372424772635583	0.7987728783392561	0.4808219428048874	1.7677695046181303	0.2437034176773107	0.6344703390086156	0.975540550425162	0.24819412469159854	0.5400718346061724	0.801644832394612	1.9550099056651926	0.43958888897241555	1.0	0.0	1.0	0.0	1.0	1.0	0.0	1.0	0.0	1.0	1.0	1.0	1.0	1.0	1.0	11.0	-55070.360818898705	0.0	0.0	77.0	-1244.2899814362354
234840000	-56738.681251556394	-1319.6812658592883	-55418.999985697104	0.4164138115481947	2020.9233122158491	52.028801614072954	0.7819590193991148	0.7523055190805449	3.036477741052887	2.603413975591886	4.255654072373525	3.783772668605645	2.86540422767119	2.2196074744798495	2.526692888997027	4.244078424853345	2.5625479352769633	4.6252843770044905	3.571623097713982	1.0828163088114577	0.26927014501885815	1.020222691042623	1.8509390972803652	0.13055519893363382	0.6646210365398616	-0.03135719685689556	-1.4149788311063338	-3.7909692366214345	-6.189269984983091	-5.016966336286557	-4.345013057668581	-3.424336626822181	0.468	5.730338327313882	0.2945852501136664	0.18158624211785615	0.18915116920169436	0.3346773385667816	1.590241830860618	0.8197848983161774	8.573606629887208E-4	0.7446626169905899	8.573606629887206E-4	0.7446626169905912	0.4259956482088808	2.093936326918681	0.7590561063653813	0.2335547822875245	0.7248681200524646	0.645425493084996	0.6813240735761218	0.7479238648670187	0.06356594966676923	0.8556598190522527	0.21722323498127116	0.2003096875431334	0.6483948125749708	0.6788259618872489	0.6352625389109756	1.0	0.0	1.0	0.0	1.0	1.0	0.0	1.0	0.0	1.0	1.0	1.0	1.0	1.0	1.0	11.0	-55039.99561702586	0.0	0.0	80.0	-1261.4921261502536
234850000	-56784.31674576352	-1361.0450668268907	-55423.27167893663	0.4230375011287158	2020.9166885262687	52.515899463070284	0.28115499218720097	0.103212192424729	2.846543448245716	2.443755919444365	4.181717478811573	3.9437090235293994	2.7083432780245236	2.1632509271896114	2.82618462457424	3.374027136562133	2.5133564224567495	4.946983176929188	3.744141715105085	1.0479257342987016	0.34341672414420527	0.7253342872424675	2.0997279996822735	0.5033094722865927	0.7996264273179996	-0.040962870698598414	-1.9575408369401368	-3.795968331562867	-3.892171367312544	-3.026007259700914	-0.2397506645078593	-4.346511937138816	0.468	5.288739346567156	0.29588523475236045	0.17830899626389113	0.18702993341867602	0.33877583556507096	0.9273429553361131	0.7860283175978962	8.735456540551089E-4	0.8521911357659874	8.735456540551089E-4	0.8521911357659868	0.7447654758061446	0.01987789625623411	1.4481712124325399	0.14669306011102853	0.7813688798148223	0.9263266036291945	1.16427738363406	0.6966532114929771	0.040699002867607165	0.4954639288255803	0.38154219611165574	0.4873795953671216	0.29302696637016173	1.1693992401222528	0.4824805020821269	1.0	0.0	1.0	0.0	1.0	1.0	0.0	1.0	1.0	1.0	0.0	1.0	1.0	1.0	1.0	11.0	-55047.11333750391	0.0	0.0	85.0	-1299.5812525727915
234860000	-56776.774063019446	-1351.3469102234656	-55425.42715279598	0.41770195535827354	2020.922024072039	53.16891513411088	0.5155822903307291	-0.27954226454105124	3.729033716378507	2.9179696698753785	6.258841007078767	3.2153145596528825	2.5446911213990386	3.283094808986299	2.63822016070157	3.4471167578337965	2.651714001983322	3.6128929583745446	4.216629405392731	1.0136996567723346	0.45977539055214506	0.768780716408339	1.5250387922434498	0.5750497235369474	0.7538787082405927	-0.42904501454065064	-2.2369452307971804	-3.5283419727862095	-2.4672411496531703	-2.478622407594702	-2.8211306306844386	-2.04847056779368	0.468	5.2249671465130145	0.2917174468369874	0.18041697123898928	0.1905571731663207	0.3373084087577012	1.2098456889677955	0.7819613024610834	8.516500183636772E-4	0.6803075610439332	8.51650018363678E-4	0.6803075610439333	1.0702895428489567	1.7059141901079395	1.142962230225718	0.12487863434875782	2.133720449659998	0.40512298042884604	0.3911464770244036	0.231065234359236	0.17846585791961436	1.1518477376791556	0.33229629398028643	1.0050032221313379	0.45077439506159117	0.46734753250093597	1.5136206576227427	1.0	0.0	1.0	0.0	1.0	1.0	0.0	1.0	0.0	1.0	1.0	1.0	1.0	1.0	1.0	11.0	-55037.287253267044	0.0	0.0	83.0	-1294.4041742137836
234870000	-56731.44088237842	-1314.2885039781406	-55417.15237840028	0.42711524281834057	2020.9126107845789	53.39383280606829	0.2924453994576171	-0.8342413635644083	2.105058582816811	3.200540016944891	4.648054091533701	5.531016291835782	2.437177435729764	3.1868969034174355	2.19665973734829	3.460482785783796	2.7926670353623027	3.7273108457374073	4.710512291198676	0.9178044321356879	0.3013237464404162	0.5682407828381252	2.5881349981559	0.7339431130796329	0.8619814567744511	-0.1250558340230581	-2.1163719139822668	-4.151535759816444	-3.977383028243872	-3.2167883282043626	-6.222543643103432	-4.719921333151801	0.468	4.62860202393383	0.29051870504561156	0.17836660852404893	0.19092820499407728	0.3401864814362609	0.9000012453382975	0.7964223423196289	8.273916094821179E-4	0.672150956741386	8.273916094821162E-4	0.6721509567413861	0.37816517160144403	1.562850354003516	0.48749079544237467	0.7965945561156065	0.865567299637318	1.01562862611201	1.270894647391586	0.5889410579129	3.833673129004973	1.1191302600822561	0.33254355508149963	0.7269032993743452	0.4909455895436531	1.042895745263024	0.6015066938784018	1.0	0.0	1.0	0.0	1.0	1.0	0.0	1.0	0.0	1.0	0.0	1.0	1.0	1.0	1.0	10.0	-55034.52038138801	0.0	0.0	82.0	-1258.338947344587
234880000	-56742.02118846309	-1315.2993511509057	-55426.72183731219	0.4191779658130638	2020.9205480615842	54.293942415201506	0.32867563296846947	0.2961744774099716	2.254081879846243	3.3546600267886855	3.5944216626481316	3.714626440085122	2.6355526947615413	3.3100625073646355	2.276492926979195	2.8253291757319996	3.5747443504089276	3.3385037600247705	5.759838568403321	0.976368648517097	0.13751974569482212	0.8249743693194495	1.476572542688919	0.35965784954358115	1.0644705472726477	0.007491268217081029	-1.966670806242713	-3.6348492928880143	-6.122185664318424	-4.7124018148061655	-4.216243291930128	-5.499633024589551	0.468	5.62858697991995	0.29278501384572597	0.17552271941460906	0.19500375848763418	0.33668850825202956	0.9822472479088392	0.7815879079737225	8.322218412275736E-4	0.8398760110561043	8.322218412275719E-4	0.8398760110561038	0.5310836429585764	0.058536820672025175	0.7811322570914108	0.017875108071559776	0.9217304864977486	0.35137726677921083	1.8910549331508626	0.3213859943061533	2.883730489451056	0.8542581457000578	1.0712602195569212	0.6943043193085926	0.34543539495654646	0.5767156663803471	0.39722674435003247	1.0	0.0	1.0	1.0	1.0	1.0	0.0	1.0	0.0	1.0	0.0	1.0	1.0	1.0	1.0	11.0	-55053.69282526166	0.0	0.0	82.0	-1250.2379716928936
234890000	-56720.06121176139	-1289.3838351536422	-55430.67737660775	0.42256302341499113	2020.9171630039823	53.40138942922287	0.5478229602561357	1.3444155773620767	1.846764106735479	3.9428396109278294	3.8273601914473327	4.083652883810968	2.922020052478007	2.561672410245503	2.4637834583339937	3.0848925265003793	3.328177070814614	3.790727820550325	3.8305053950330645	0.882825148469617	0.21929782619386592	0.910381838845075	1.6884357412673587	0.17576858445710358	0.8723808070333946	0.086250722297307	-1.945686109692327	-3.136072801974532	-4.865225279723918	-3.9557303587516723	-4.562328469341787	-5.164156156287653	0.468	4.810915906211538	0.29057438681320225	0.18490095573524867	0.1941878089394414	0.33033684851210643	0.6721246388627321	0.7366701586461886	8.141049280421513E-4	0.8645142338890845	8.14104928042152E-4	0.8645142338890843	0.637647085368322	1.5588179249921483	0.6313485114629239	3.482698178884297	0.3778317398909157	0.7778282052601846	1.7174462177421197	0.47720984774164926	0.08223628245481576	1.0821005480988837	0.28016953698041314	0.34506624162464683	0.27271596216651606	0.6427049746500745	0.5001410938273299	1.0	0.0	1.0	0.0	1.0	1.0	0.0	1.0	0.0	1.0	1.0	1.0	1.0	1.0	1.0	11.0	-55045.56552543315	0.0	0.0	84.0	-1222.8966386423263
234900000	-56715.04143169832	-1284.052655702759	-55430.98877599556	0.4178602549681695	2020.921865772429	53.80548981313756	0.2756263688936225	-0.3430231526705858	1.4272694673231097	6.4850085920483975	3.1068902580339657	3.6568528437041468	3.9126737940988656	2.7252729422431696	2.2986781824219054	3.0562827643432056	3.9210137504473006	3.904772966430286	4.241423516403481	0.8914135384504109	0.3214923947473387	0.8921887538043856	2.1031475885973183	0.4680337282529489	0.7654212278332286	-0.06576019034451534	-1.742971916185102	-4.368554554698785	-5.767086407194769	-4.734044859118631	-4.453315993735141	-2.954528732078784	0.468	4.911584687616628	0.2897857812976657	0.1756730338238343	0.1956718305526786	0.33886935432582016	0.590704695166135	0.7737511807900349	8.266528407745921E-4	0.7122804103186104	8.266528407745918E-4	0.7122804103186099	1.8257526982675853	2.363334285668101	0.5309047489120482	0.3060322265465744	0.9680593809817093	1.4683273656572948	1.2289716920508962	1.2728127588463025	0.7332179379216356	2.105352876739713	1.02172579476011	0.9585658453181516	0.9569230003729353	2.966654634666911	0.6238204091817464	1.0	0.0	1.0	1.0	1.0	1.0	0.0	1.0	0.0	1.0	0.0	1.0	1.0	1.0	1.0	11.0	-55042.038125287574	0.0	0.0	88.0	-1219.8641664972781
234910000	-56717.418157705615	-1292.0552397940567	-55425.36291791156	0.4168990030057084	2020.9228270243916	52.69774630669612	0.6207649045741764	-0.39864473554552665	1.977542361497855	3.4902577034736826	2.7848144547522984	3.409179198246386	4.308128958750387	2.4971558314272615	2.1028468263040354	3.3734844584029933	4.018454757832384	3.4895481797728123	2.986811044029717	0.8224526040335244	0.4426312995491257	0.39290426831041947	2.2627121326326125	0.3351529928346067	1.2978985066606807	-0.057316532019511396	-1.7727324672597256	-4.754800530839689	-7.207930295834442	-7.385834877966447	-6.0814865692046265	-7.326969840969601	0.468	5.515968602681995	0.2896793474627121	0.1784532301552501	0.1956718305526786	0.3361955918293579	0.8922327010685976	0.775314869855349	8.304329340857379E-4	0.6660362107674233	8.304329340857396E-4	0.6660362107674237	0.45093521982756385	0.21277751565538774	0.8254949661320803	0.30524147915750904	0.9806796707734595	1.0522486491158365	0.3489690255345487	1.9852455355268745	2.0141589374562687	0.9305537267125914	0.03228871997886709	0.660672275805304	1.2999592316700852	1.2345336101226712	0.28960833129150326	1.0	0.0	1.0	1.0	1.0	1.0	0.0	1.0	0.0	1.0	1.0	1.0	1.0	1.0	1.0	12.0	-55015.74594632889	0.0	0.0	86.0	-1233.9317727021219
234920000	-56701.53825241651	-1303.8200144674465	-55397.71823794906	0.4162535386141838	2020.923472488783	52.40751028505751	0.2260387201654492	-0.133920067318589	1.8935421788152764	3.0495684318907292	3.58867179876276	4.500798644967698	3.5525766895338142	2.8243799534126928	2.529008266034829	2.810044309216741	3.8232036288624283	3.915702271405954	2.9758853920732573	0.7978097698294309	0.5530101420001631	0.4661505696029595	3.3252740120177022	-0.05889779183617755	0.75769398640897	-0.5645055185661578	-2.4462703860849326	-4.87548674186771	-8.678668687246443	-8.291449570468192	-8.786481086256982	-7.216172041959332	0.468	5.021014802026168	0.2884796321119	0.18314972234177074	0.1907003116413231	0.33767033390500484	1.3715447722101228	0.8026219158156557	8.922213202402876E-4	0.8087205611664217	8.922213202402866E-4	0.8087205611664195	1.0214094870496917	2.204998156599383	0.2463183536409965	0.6006778099061518	1.5805860694414249	1.804169934339659	0.41071141219673624	0.8309000657786297	1.9883337929740348	0.7780965468409922	0.25366439851991324	1.5898515274597302	0.32826886608733175	1.8653462170665411	0.682678474474614	1.0	0.0	1.0	0.0	1.0	1.0	0.0	1.0	0.0	1.0	0.0	1.0	1.0	1.0	1.0	10.0	-54996.72402619548	0.0	0.0	93.0	-1239.4051308350465
234930000	-56715.94372046255	-1285.4792211224772	-55430.46449934007	0.42728198613319535	2020.912444041264	51.37118249457322	0.645456763820141	0.7849898089687594	1.8298529463356599	2.776004311326762	3.2358462296769606	4.10242636282232	4.097006831587333	2.865134289306656	2.3637294161702993	2.936319640212884	3.5350692102218924	3.772183322296271	3.379490137789167	0.7217675471034473	0.3207738953659812	-0.0013145965560011907	2.1943098284451983	0.25706482868780084	1.2909481152860924	-0.2677428732054501	-2.16248616995343	-4.166281008822561	-4.586977651311702	-5.684793608430829	-7.195981578294619	-8.016266045451841	0.468	4.780217505148222	0.2937350150265269	0.17958737502855804	0.19450931729392756	0.33216829265098624	0.9922525108958608	0.7699486573983498	9.200148481268341E-4	0.784698564103176	9.200148481268318E-4	0.784698564103175	0.8284887912223665	2.199239505466036	1.218199203240343	0.7520675566468219	0.8958087721429385	1.5720626398802808	2.006833707152495	0.7347176350992255	3.9916645873647525	1.3352920926608782	0.10118698147663306	1.1899003012870093	0.4961292843211531	1.8253140468808187	0.3943480915216114	1.0	0.0	1.0	0.0	1.0	1.0	0.0	1.0	0.0	1.0	1.0	1.0	1.0	1.0	1.0	11.0	-55030.97262643604	0.0	0.0	91.0	-1217.4056880279115
234940000	-56708.310359891315	-1293.7921695033676	-55414.51819038795	0.41973256730424624	2020.919993460093	51.5339469551781	0.5347988769220677	-0.17457973076632288	1.9413319055714653	3.3248261587297696	2.9323459043254125	4.564323198397504	3.8173112340336983	3.065751409535932	2.18707254311147	2.7284853708339334	3.4273242989203316	3.047417828930493	3.764364026647954	0.8904337038734079	0.18799706037365815	0.20616256774100106	3.123896901047902	0.4852673085381186	0.913688164923037	-0.7447322885678596	-1.6687169994069364	-5.325501425814156	-4.95784301415425	-7.171748440161343	-6.885106415800374	-7.401568491754636	0.468	5.003667060445187	0.29234423843049	0.1787497521789021	0.19120279514907512	0.33770321424153155	0.9944409228576009	0.7824204548822404	8.477094137142304E-4	0.9079663590193944	8.477094137142297E-4	0.9079663590193922	1.9827696601646478	6.799981640236161	1.188447890633781	0.45229650213258255	1.1155153387757624	1.180099653591303	2.752279702662653	0.7676869556956524	0.39583376181245794	2.0403521079594795	0.01671601501206259	1.8910345438946363	1.403248047375634	2.9855997324144936	0.7821681606107169	1.0	0.0	1.0	0.0	1.0	1.0	0.0	1.0	0.0	1.0	0.0	1.0	1.0	1.0	1.0	10.0	-55016.05384749908	0.0	0.0	89.0	-1215.2333187865993
234950000	-56693.613087301586	-1271.9918323398092	-55421.62125496178	0.42476927974028245	2020.914956747657	51.04278396728314	0.22591740185377862	-1.3040300416265254	3.7189810916047024	3.1748456119057695	3.143600927360284	3.894456141920098	3.621385721613808	3.86104878414949	2.209124960875149	2.64935248269719	3.019866848659624	3.9314559825668995	3.7355269335123467	0.7538522075492137	0.3881193099510535	0.2536242453675779	1.9132135545304239	0.2685075362236519	1.2370884919895657	-0.49679892575624074	-2.293575002500772	-5.1987308030776385	-4.054638044767888	-2.9656582529925952	2.1383403805114645	-0.014492224062778725	0.468	4.919553913742986	0.2894300927325911	0.18093158277704868	0.19210575895969412	0.33753256553066496	1.511405895251216	0.7877614137862977	9.308443475072906E-4	0.8028004355859442	9.308443475072938E-4	0.8028004355859479	1.3044947051170652	1.5388482772290222	0.7691394010101869	1.224414434878054	0.833526442389476	1.087687914487762	1.2267182455317043	0.5435319863993986	0.22592041277147062	0.7981549033038131	0.002674675473040995	0.537885044352966	0.8752380145232574	2.0556990623832077	0.7115092213732641	1.0	0.0	1.0	0.0	1.0	1.0	0.0	1.0	0.0	1.0	0.0	1.0	1.0	1.0	0.0	9.0	-55010.653925342725	0.0	0.0	94.0	-1213.1489228230278
234960000	-56673.59604925397	-1267.6457914745426	-55405.95025777943	0.42388940976672546	2020.9158366176307	50.1376426743139	0.6888241445767048	0.7440470199958314	2.8516293506445525	3.2259995280671836	2.6613175640488613	3.4698017322620935	2.8710295988640486	3.374071243002373	2.2469149336922425	2.9327757069842053	2.4199837372130464	3.9410877138730886	3.8277320969021065	0.672639308660654	0.44021688423943	0.12109922977862228	2.457293423478135	0.28769443214512447	0.9378458009084367	-0.6634801252585723	-2.052435703933171	-5.245826721407292	-4.211490670480286	-4.448956148658535	-6.70849761712848	-6.057442690212778	0.468	4.954396253101427	0.29173472907299264	0.18250641321284602	0.18941585752665768	0.33634300018750257	0.7124486929000902	0.7714121629453471	8.955120055991173E-4	0.7757782852737398	8.955120055991148E-4	0.7757782852737397	1.2699653007138465	0.8937853489710645	1.031139344762747	0.5632328982123549	1.8167641145918656	2.126559758915642	3.312301253868066	1.7967297993275981	0.11795926404903695	1.2859034256236423	0.24268932600684515	1.197853353383242	0.9126434476532168	3.291675684923077	1.1539301141570828	1.0	1.0	1.0	1.0	1.0	1.0	0.0	1.0	1.0	1.0	1.0	1.0	1.0	1.0	1.0	14.0	-55013.53364805609	0.0	0.0	81.0	-1192.6324993355904
234970000	-56677.335916081116	-1287.4426740036074	-55389.89324207751	0.41715339026877407	2020.9225726371285	50.127582177547374	0.8856328458767263	0.5105812784205593	1.6787734620387285	2.5106848733858467	3.548400744879193	3.5914122587817787	3.59397079383886	3.3425215294753814	2.183912596204176	2.7925830231777806	2.4128638790769794	3.952777812171645	4.280010075224249	0.6940361404881535	0.6687442401459744	0.20054510082403593	1.453823294886402	0.41175474055029154	0.8412117241030344	-0.4667590924515821	-2.224313092889013	-4.271329922998093	-5.674000738210635	-3.8813757405984948	-3.104731534145544	-3.147192507404116	0.468	4.5179350072848505	0.2900410035827214	0.17727920176388356	0.19445832233525648	0.33822147231813743	1.4132100523449211	0.8016909470101922	9.08630982710602E-4	0.8400423342954793	9.086309827106031E-4	0.8400423342954771	0.8358609780187424	0.25903016390202405	0.5022565774725399	0.12952215603450765	1.1234135051768055	0.7342562948728292	4.02974641556447	0.9414549550178917	0.08761619267363084	1.6571622386496583	1.7216472896073598	0.6747236961420657	0.9899249033146706	1.2858096314677367	0.5100607990146427	1.0	0.0	1.0	1.0	1.0	1.0	0.0	1.0	0.0	1.0	0.0	1.0	1.0	1.0	1.0	11.0	-55010.25272153001	0.0	0.0	82.0	-1220.5007967267904
234980000	-56714.571315439876	-1299.0204115231688	-55415.55090391671	0.4163747472531205	2020.9233512801443	50.01789228536707	0.3618724281770788	3.856203113308358	1.067757803083255	2.387728235972697	3.9333700562342377	4.054381138512495	3.5340975970991115	2.2669923991403698	2.24437468523137	2.8326135078348007	2.82571648426181	3.80659662610309	3.517506886262044	0.7582430061816969	0.17954646858380668	0.8718789562675945	2.079676554316344	0.45854706410760904	0.985680565400493	-0.2300874539634403	-2.2097351205207287	-4.1372417401809365	-5.149872986331557	-4.800241627090918	-5.286616625242237	-4.242412706194811	0.468	5.18480334996256	0.29018748002153977	0.17702438894295328	0.194570565909543	0.33821756512596274	1.0797410878664069	0.8087311872041927	8.700747885612851E-4	0.7840015595453905	8.700747885612845E-4	0.7840015595453902	0.6465194062818248	1.2033926106683341	0.8065174673021946	0.05588050533268687	1.1498639685468688	0.7500130340106665	0.02284446691939396	1.0306569649647972	0.10007138485690546	1.7381844520347636	0.46570797347340664	0.28988575647784615	0.9310150563393181	2.844221391596538	1.1276822563581366	1.0	0.0	1.0	1.0	1.0	1.0	1.0	1.0	1.0	1.0	0.0	1.0	1.0	1.0	1.0	13.0	-55047.259470964666	0.0	0.0	81.0	-1233.941865330657
234990000	-56777.210830207194	-1341.467155830359	-55435.743674376834	0.42386912330011606	2020.9158569040972	49.67711758822993	0.4361029141209527	0.2612820824910568	1.4856687135475575	2.032471549350883	2.9537323161682814	4.595227565898374	2.733355391766974	2.2295941106551798	2.259556850037752	3.1072639970675198	2.525457769034784	3.994113845182666	3.0107027347131035	0.5774114159121885	0.8757405789000912	0.9054697519831142	1.640524652872849	0.26002855952909915	1.175110617657083	-0.5693882994006327	-2.2534399472508513	-4.906190485295054	-4.954818835059203	-5.413692420130486	-6.501255807837035	-5.536906828749444	0.468	5.022283341929923	0.2956900887954134	0.177928816535823	0.18910813809238985	0.33727295657637246	0.9796237662325675	0.7689962572151774	9.179951233265343E-4	0.8513143850757705	9.17995123326536E-4	0.8513143850757721	1.668267979186667	0.38307173020266316	1.1604352215697589	0.11481936865206784	2.0334272138294884	1.0749582632575874	2.0487222437152353	1.5942621231480882	0.23699743963146913	2.0298569827412765	1.483810371137758	0.7644664457877978	0.477359670577177	2.450741600155922	0.3205171418088548	1.0	1.0	1.0	0.0	1.0	1.0	0.0	1.0	1.0	1.0	1.0	1.0	1.0	1.0	1.0	13.0	-55055.71345444467	0.0	0.0	84.0	-1268.6464544730634
235000000	-56752.506458004864	-1326.1222875111082	-55426.38417049376	0.42404199283400335	2020.9156840345634	49.89952579602512	1.0573684284963116	2.082032100808295	1.3470132354602318	2.354595892051022	3.2955116448789026	3.942784347480564	3.6166116889990763	2.370584985468094	2.504911837868958	3.445084927639753	2.5614499117766774	3.1970534074903774	2.4584172536336326	0.8845403797545167	0.343242374290203	0.7891183626983058	1.314163736966592	0.4253896539920944	0.6094251862491984	-0.513275261355975	-2.101718011970543	-4.379694533104638	-3.706470130930511	-5.128662248006745	-4.104266102505825	-4.195895454903324	0.468	5.480735011548886	0.2892499886349622	0.18063615050687404	0.19545529605781786	0.3346585648003446	0.8131548493468513	0.7584400295303902	9.196666042272999E-4	0.7217242878871657	9.196666042273029E-4	0.7217242878871672	0.8109095367756556	0.11708236647881523	0.49544690539517405	2.0747474865388575	2.1913846274725084	1.7664896330713016	0.4010769275837707	1.2700220864852587	0.44590936722956465	1.3812555777626143	0.24062733271504866	1.159174341341201	0.8338903714408016	1.3601356488086307	2.0719429395631224	1.0	0.0	1.0	0.0	1.0	1.0	0.0	1.0	0.0	1.0	0.0	1.0	1.0	1.0	1.0	10.0	-55036.479380583405	0.0	0.0	86.0	-1267.1252277111062
235010000	-56768.28987736662	-1349.155941909924	-55419.133935456695	0.4162756522526631	2020.9234503751447	50.22258603765891	0.3401938045346847	-0.36256481046210987	0.6345790426909852	2.58868438415206	3.576727083749483	3.4904503147817487	3.6223583267343304	2.4785729815161406	1.8847300927382724	3.9972346978740623	2.7191296061843846	3.8124760823931703	2.4319184872856967	0.6316258322368693	0.4089118068491832	0.8621184707086211	1.8482311260303992	0.5094826425114795	0.6276339966852406	-0.5744609597507657	-1.9753925512623491	-4.594827945418844	-6.172243459625934	-4.981955907309958	-7.797338240856156	-8.086557427747731	0.468	5.001029726406836	0.28775759364139647	0.18298780137952947	0.1946124220323539	0.3346421829467188	0.6600633740242844	0.716297781361007	9.445176400081064E-4	0.9436080986383328	9.445176400081078E-4	0.9436080986383344	0.8664354148235817	1.6431014833575388	0.14851929280126802	0.043292716902186286	2.4475175976580648	1.7986696838003808	0.3300593976283873	0.938620149477188	1.7723723944001284	1.149719293969219	3.520005057655402	1.6398032100388449	0.529218933266806	1.9398538343876592	0.9366621851320173	1.0	0.0	1.0	0.0	1.0	1.0	0.0	1.0	0.0	1.0	0.0	1.0	1.0	1.0	1.0	10.0	-55035.582156773366	0.0	0.0	90.0	-1277.1373873874388
235020000	-56766.609914893925	-1326.8670014720965	-55439.742913421826	0.41652452653524147	2020.923201500862	49.82985994395665	0.8081726563566002	2.034553123117129	1.5781526910387293	2.2569016039531222	2.761726285047753	3.434666688785746	2.682601456519908	2.180231993212505	2.3424669351226934	2.7689714365056686	3.1551320190114565	2.9189496854105035	2.647295142866196	0.8048344581262608	0.270644572698917	1.3719836226448188	1.0324444430560924	0.451266903214713	1.631747536824197	-0.8289234435196162	-1.888575688997748	-5.13801716963691	-6.878667131733777	-4.733786102378741	-5.599540554368748	-4.549187492745077	0.468	5.594917441557679	0.29340511074864156	0.17920507391362367	0.1922715715624911	0.3351182437752423	0.5621409320818553	0.7148917068715421	9.078287869231828E-4	0.6949175277346201	9.078287869231836E-4	0.6949175277346196	0.906602763148313	1.8215477486802112	0.6494304949312998	0.1996238837190207	1.7013566674250422	2.7383178178450507	1.5755056290297524	2.043946072289906	0.4899964772855413	1.0197547836212448	0.5067827337745119	2.8321040771418473	1.11543038122638	3.5566754962757265	1.3254042592664321	1.0	0.0	1.0	0.0	1.0	1.0	0.0	1.0	1.0	1.0	1.0	1.0	1.0	1.0	1.0	12.0	-55047.18549704002	0.0	0.0	82.0	-1259.681906963536
235030000	-56730.48967911761	-1321.9109595232824	-55408.57871959433	0.41799745324572246	2020.9217285741515	50.46806906154605	0.4873491206088173	0.6341898574763576	0.9693233523517796	1.7938304228540578	3.5893971511810645	3.8457093794511628	3.3411385755567142	2.276815712977615	2.397327798600945	3.4817688825180695	2.9922216997644617	2.7231773988449763	2.8593113921391367	0.737896549962582	-0.07696852916774646	1.8778359166632952	1.2958707127124687	0.3800699401143256	1.7873659607451664	-1.1340626083261167	-1.7997720306333915	-4.281802718512891	-4.252067494825228	-5.8528178995513	-7.396409379787833	-7.292917840834736	0.468	5.380531742887165	0.29247891940747844	0.17976914356370627	0.18973039065186398	0.3380215463769499	1.1384559813339532	0.7934976227442776	9.283131955418746E-4	0.7716763662008811	9.283131955418751E-4	0.7716763662008823	0.8267295247128984	0.48032030991582264	0.09576132043031423	1.2355845479041119	1.8266839802637589	1.79197845567189	1.320290159166441	0.9521083909015668	1.425977689975902	0.29823411955714857	0.2996413902819314	2.213375384779992	0.45736290304484883	1.4384936025015809	1.1051531720983925	1.0	0.0	1.0	0.0	1.0	1.0	0.0	1.0	0.0	1.0	1.0	1.0	1.0	1.0	1.0	11.0	-55020.92938188038	0.0	0.0	87.0	-1258.799289884635
235040000	-56747.93921774664	-1345.862495345664	-55402.076722400976	0.43118897983759374	2020.9085370475598	50.65330326340181	0.5431864200507726	2.1996095601706154	1.6283571075252186	2.7913285613883314	3.0788323133108544	3.803538742758218	3.018977861570412	2.8222385762483486	2.5488458894526866	3.398520658853208	2.8852407661697703	2.6562761221854916	2.818093262232433	0.5602166445927627	0.1473930448872472	1.3573707723770296	1.3902207646661797	0.6438658516214292	1.2212391600147474	-0.5543414888317484	-1.1264035938363675	-3.340220787413487	-3.584594330971874	-5.253872300716752	-7.682904108291506	-7.259772821705547	0.468	5.02194951135637	0.28750095446743407	0.18206450156959542	0.1935017574280934	0.3369327865348757	0.37428636096502554	0.6552427955327587	9.225571879452924E-4	0.7856722911794486	9.225571879452925E-4	0.7856722911794507	0.9154650180240319	0.16184868280084913	0.42728221316578197	0.32281563165035043	1.4580449239789128	2.364338381334252	0.46062323291477475	0.892213996080392	1.5417090039411077	0.7888315948647785	0.8600762353211933	1.0412678576501826	1.2645349601600797	1.829558431426965	0.8935359764030535	1.0	1.0	1.0	0.0	1.0	1.0	0.0	1.0	0.0	1.0	0.0	1.0	1.0	1.0	1.0	11.0	-55027.359395069914	0.0	0.0	82.0	-1283.9548435996721
235050000	-56758.550905401404	-1343.03511319681	-55415.51579220459	0.42440474135053097	2020.9153212860467	50.84710448319867	1.3607461757081984	1.9353881247284044	1.5705204957815555	2.5615435140262885	2.822789101818244	3.338315742834722	3.176592521808923	3.2326076609863295	2.1717212622417827	3.3060841105204983	2.856023495095117	2.967541715392973	2.3059767338836052	0.7741987105931338	0.08451526506119311	1.6358033697285939	1.3873536082480455	1.0420255147361255	0.6720067293701308	-0.8462180739400498	-0.8994590960978543	-3.8655100829529436	-4.333652380472387	-4.007631663853761	-3.6007140690709214	-3.656462848547505	0.468	4.968726593898567	0.30245552575235796	0.17553021772640834	0.18833886872209363	0.33367538779913863	0.7305446169140715	0.7271837388942689	8.939813880763012E-4	0.744701793857293	8.939813880763011E-4	0.7447017938572911	1.6464380460755428	1.1314994381197443	0.6652903699317155	0.4053525133137963	1.0882416837357707	1.983323866815458	0.10766362344154833	0.732777274060457	1.37872162794225	2.053981933565959	0.20220632140521463	0.8627190766092431	0.7161496005048532	2.523005659126422	1.3755276323780612	1.0	0.0	1.0	0.0	1.0	1.0	0.0	1.0	0.0	1.0	1.0	1.0	1.0	1.0	1.0	11.0	-55040.39892309673	0.0	0.0	88.0	-1279.8204153996462
235060000	-56721.7797059679	-1324.665966357643	-55397.11373961026	0.4191532709311537	2020.920572756466	51.30012546989114	0.6137996796529466	2.285086256468646	1.4212066202542366	3.335506882249654	3.2683899345663425	2.831213580428061	3.0876203244106115	2.533846913467948	2.642561806023991	3.1451904489138487	3.043482756479592	2.818858065128486	2.8847031751197294	0.5205415087209693	0.21857176409234255	1.1415654845172842	1.5206285703886837	0.7883010906432174	0.9019306857135815	-0.7783404666217358	-0.7624707826291109	-3.8243823427197388	-3.941555052878683	-5.612390069073251	-6.257452596927312	-5.199058052443902	0.468	4.879051529011321	0.29552734248609835	0.17923125437089563	0.1910853232841092	0.33415607985889545	1.0500653680335263	0.808655966820042	8.497853836986043E-4	0.8492632539765754	8.497853836986047E-4	0.8492632539765768	1.632964840896894	0.17133039522019328	0.9562523183373454	0.28037741589957466	1.6567486223551058	1.8973155836508557	0.24195049837946955	2.367446976775591	0.13737119659367936	0.9473187921784662	1.0315764730429793	1.0681490585767088	0.7006155755592266	3.1022794400452556	1.5853074979317636	1.0	0.0	1.0	0.0	1.0	1.0	0.0	1.0	0.0	1.0	0.0	1.0	1.0	1.0	1.0	10.0	-55021.720614558275	0.0	0.0	89.0	-1257.1249620629044
235070000	-56758.44207659237	-1337.7714961091287	-55420.670580483245	0.42135501060665453	2020.9183710167906	51.61415386777762	0.7365417786089689	0.14372590916867173	1.2567847214718362	2.884697373048129	3.0593350699880357	4.299387026645888	2.933934283722717	2.885429940949498	2.7297658536686673	2.9785638892343544	3.04988839188489	2.8207947514336857	2.750131107841747	0.45660827185156594	0.3041039692334354	1.1053749421646888	1.1831527391816898	0.8459249903646142	1.7776058744519396	-0.6033404304395796	-0.684568541391798	-3.8158607629430845	-3.119027567595723	-4.946827138422581	-6.896274229294199	-7.7310201277478505	0.468	5.6154658277357	0.2931358456397052	0.17771751990149665	0.18908810580025848	0.34005852865853825	0.6125261626613538	0.7455769168813112	8.365201791292434E-4	0.6537758299159542	8.365201791292457E-4	0.6537758299159543	1.7272933008203664	0.6683855074627049	0.8230450538568831	1.6927311909574856	2.028211689830224	0.7786581052580926	0.9060308778478154	0.38360703985175637	1.1112012323602525	0.9863039608265886	0.5232127654161	1.1196941439838974	0.8034534868529036	4.0373717930936	1.1526350607360585	1.0	1.0	1.0	0.0	1.0	1.0	0.0	1.0	0.0	1.0	1.0	1.0	1.0	1.0	1.0	12.0	-55034.593059287516	0.0	0.0	84.0	-1275.245361790383
235080000	-56752.229660689816	-1326.5260434267539	-55425.70361726306	0.41831691815187044	2020.9214091092454	51.87752458385572	0.672807086514236	1.2817262611477942	1.045681848318409	4.337356416106301	3.4700635588551227	5.111022646387058	2.9757238297254225	3.2536665120770247	2.7276068634762183	2.630001641880396	3.2927458690190847	2.8713852452089093	3.004971405150538	0.6270151472193722	0.13851006564210178	1.2855533889583282	1.5856683574266197	0.9501604280815427	1.4746491994689466	-0.5398116576990881	-0.6131592415958318	-4.336132409039238	-5.179986025545795	-4.067915449159627	-1.7577730492520587	-0.7274965515002618	0.468	4.981858427303029	0.2936272554192177	0.1799070266963403	0.19068800400593452	0.33577771387850613	1.163129849665344	0.775694612516559	8.890210044640448E-4	0.6963140138268707	8.890210044640469E-4	0.6963140138268712	1.0440930632060226	0.18482575553481156	0.6533810478204806	2.9906020666142137	1.593653135818324	1.1681205692369778	1.4868287030974425	1.4868456258193181	0.49413192433596925	0.7680815728437217	2.1795472122109216	0.7237211988756893	0.5402139673796709	1.504580828842518	0.5834673799401499	1.0	1.0	1.0	0.0	1.0	1.0	0.0	1.0	0.0	1.0	0.0	1.0	1.0	1.0	1.0	11.0	-55023.96306829009	0.0	0.0	83.0	-1264.404138066569
235090000	-56779.48769812198	-1348.5927602114843	-55430.894937910496	0.42664858225753444	2020.9130774451398	52.284076173477985	0.5898681599904113	-0.25181466206046266	1.6325947456450307	4.436260679453382	3.5387826769551585	4.18047432362996	2.1885904280922626	3.057752220397095	2.6491233850297293	2.7009264438916367	3.6696493275333557	3.3409244511164444	2.878250013165875	0.5191752955065027	0.11094576606226064	1.4792307279561512	2.4043412761167824	1.2010350109001637	1.6813714460193638	-0.3088432328241905	-0.9042847519150493	-3.5193125583517126	-5.425248611926442	-4.825091094139319	-4.063780455981065	-2.366713449169388	0.468	5.038306342832344	0.29203456491619967	0.1817295137225972	0.1874186270909814	0.3388172942702203	0.9259568167408793	0.7978183790173937	8.387609476411873E-4	0.7029407116661452	8.387609476411881E-4	0.7029407116661462	1.2630901370149712	0.246200103306336	0.8985808660124216	0.7265074745075883	1.4192160788580852	0.7592748380641323	1.2354034773692029	1.0101195593193537	0.3283937151657688	1.0472760244199477	1.524833169906393	0.5740399973369328	0.7078845139249971	1.7908366541601108	1.817737179505957	1.0	0.0	1.0	0.0	1.0	1.0	0.0	1.0	0.0	1.0	0.0	1.0	1.0	1.0	1.0	10.0	-55025.19792684119	0.0	0.0	90.0	-1290.6416174137778
235100000	-56738.20245424426	-1316.8393279116763	-55421.36312633258	0.4187449483047864	2020.9209810790926	52.158622603872864	0.7867019476917045	2.3704844748853753	1.2285345186712535	2.9663491499783614	2.649721649711517	4.260995151778003	2.457932072682841	3.0637041131217897	2.5389643901445758	2.971218976462863	4.036694684424528	3.525010534174506	3.488209942182895	0.5201278192661342	0.002118867345199338	1.2759571933157448	2.3723269443398998	1.101655750660308	1.6581325616984741	-0.5888411806360282	-0.9856852821091833	-3.660740803615214	-4.957217913456564	-4.144795958796052	-4.137096314791313	-5.039890986003906	0.468	5.260512013946548	0.28997720555043865	0.181813700304444	0.19405248992239152	0.3341566042227243	0.722561761155695	0.7571145195767487	8.796735936635215E-4	0.7453154877444933	8.796735936635226E-4	0.7453154877444941	0.8492110035168658	0.3366513152603074	0.5825208731091963	0.9440536649357703	0.9594128619803244	1.4029001163498644	1.2420425654387388	1.1213893222826194	0.13191307382424494	0.5581924958489338	0.8727591376343932	0.6443625043690298	0.48832365808824163	1.6386672590441085	0.9787604229157703	1.0	1.0	1.0	0.0	1.0	1.0	0.0	1.0	1.0	1.0	1.0	1.0	1.0	1.0	1.0	13.0	-55032.08284137355	0.0	0.0	84.0	-1252.4754085611494
235110000	-56767.30762485896	-1318.9445926675915	-55448.363032191366	0.4393732178178294	2020.9003528095795	52.84780292637884	0.6548555417660004	1.1497927804017625	1.06280663808702	3.5530894727188675	4.994218420977486	2.6863681169837883	2.555388072568373	2.6540428709479533	2.9008369373531164	3.2012584750824287	3.868345528021247	3.1209847136261044	3.0928921227513824	0.49358820198509823	0.050660866608005506	1.1149957114164635	2.3855000356649123	1.3693295983207467	1.0939765743549565	-0.8470476137180573	-1.3516278740239263	-4.076125856909481	-2.575768545166471	-2.369115963703133	-1.4737895394776181	0.09599129920242966	0.468	4.769300153486683	0.2874257535215673	0.18066319046350174	0.18890900875376831	0.3430020472611611	1.8819061215883917	0.8221403503179036	9.083159480782852E-4	0.6020251815577367	9.083159480782839E-4	0.6020251815577364	0.2231700580636651	0.8915559470920063	2.078981799856266	0.27951885236592033	1.8920947649174882	0.9489324116454585	5.412870430079827	1.5093799617266872	0.6379382091768003	1.03303633303308	0.13359369827175138	1.1339752419818092	1.5858494448770064	3.5242820077024333	1.1432851032698514	1.0	1.0	0.0	1.0	1.0	1.0	0.0	1.0	0.0	1.0	0.0	1.0	1.0	1.0	1.0	11.0	-55049.34659933124	0.0	0.0	81.0	-1254.835055304431
235120000	-56764.855036881585	-1331.1108203339818	-55433.7442165476	0.4164925414575574	2020.9232334859398	51.83627241777279	0.7514093438784273	1.8734730598418974	1.3034886476273595	3.0796483354387942	3.0532986421438304	3.358370391071624	3.373763780500785	1.9473624662341886	2.3950503165617776	2.4752310637274393	3.5227871093016483	3.877816718693567	2.6967410324990646	0.5343773449512741	0.09266083531984079	1.2378425844903047	1.8970007689719586	1.1059369663420984	1.238024038616641	-0.6359187570153159	-1.2997913354334116	-4.002489696815546	-6.407435480414925	-5.602731555165409	-7.46956084611308	-7.86776615126319	0.468	5.342706324208718	0.29190704345639445	0.1770958008255571	0.19254405189554483	0.3384531038225021	0.39067842561130856	0.6568184248449775	8.6044169647407E-4	0.9467670256363684	8.604416964740673E-4	0.9467670256363653	1.0278247808311252	0.2932419810467413	1.375158952823868	0.21977455497932605	1.0795623890362183	0.9487628977118834	0.06427637483738054	1.1845910998685583	1.2412055904202342	0.9535665758298504	0.6064432054193346	1.104373394091049	0.5807697858352102	1.348714994881458	1.4619353874426047	1.0	1.0	1.0	0.0	1.0	1.0	0.0	1.0	0.0	1.0	0.0	1.0	1.0	1.0	1.0	11.0	-55053.30125587687	0.0	0.0	88.0	-1261.1287931371767
235130000	-56761.18444817708	-1359.3420512142227	-55401.84239696286	0.41623380152305284	2020.9234922258743	52.41183500623932	0.7294442923363815	0.47696268823386123	1.5626485347146983	2.2883096135485013	2.573840146534438	2.5394504170740158	3.988329644278313	3.006925988855222	2.813207475394247	2.708704630944154	3.3921222145397616	3.4349499053452806	2.8943545240789557	0.6426602239910603	0.237645495282337	1.0237656115971339	2.5895017240014897	1.1702986780069997	1.1427121428606393	-0.7065751160762344	-0.7922238268388304	-3.3797423636818182	-5.574033922924159	-8.075816125722291	-7.922547686750764	-5.927799639938355	0.468	5.164823733426756	0.2919575982035804	0.18053594157799147	0.192919731839778	0.33458672837864867	0.46109712130870084	0.69220520404677	8.623264639076929E-4	1.0147892990238199	8.62326463907693E-4	1.0147892990238214	0.720143962614547	0.4808565424928455	0.7516295377939276	1.1553797484142236	0.6784089553596523	1.0234164131102346	0.0975766399443265	0.644385764107162	0.05618806614892397	1.454990264489671	0.021336169164332314	0.5966265669151941	0.3450093038528782	2.2637698476560852	1.0812449334912904	1.0	1.0	1.0	0.0	1.0	1.0	0.0	1.0	0.0	1.0	0.0	1.0	1.0	1.0	1.0	11.0	-55035.31219276539	0.0	0.0	85.0	-1287.2769578323039
235140000	-56801.46445654926	-1363.2993496185063	-55438.165106930755	0.4172196065242811	2020.922506420873	52.15789053050208	0.837630154858199	1.6398373771778156	0.9981901404952291	3.4411842132582264	3.252854711836229	3.060297733524855	3.9088811402332997	2.5099826228372293	2.830408979938893	2.697291045981245	3.2918183088906257	3.46270360342507	2.7487235042648566	0.8226744854504308	0.25887047774651983	1.2913717221257133	3.2910942414743936	1.1971150329189877	1.2296714622258214	-0.5703027729792187	-0.7749038701529123	-3.4556950317882413	-5.508567461255949	-3.839587817292526	-2.210784742479628	-3.701061930052253	0.468	5.042682819823323	0.298292370477201	0.17697201922123584	0.19101501212369387	0.3337205981778679	0.6185976722427527	0.7568478389962584	8.952648861443956E-4	0.8331118006259565	8.952648861443946E-4	0.8331118006259544	0.6139460113958322	0.10121408674071243	0.26389671871904324	0.7411639313366013	0.7809053264530602	0.8633519593149073	0.018790103100863847	0.7130846676203844	0.2198886599766616	0.6741026373741469	0.19557155729802128	0.8524767470296307	0.685746453482573	2.112420905126445	0.8164621925135037	1.0	0.0	1.0	0.0	1.0	1.0	0.0	1.0	1.0	1.0	0.0	1.0	1.0	1.0	1.0	11.0	-55067.04224134824	0.0	0.0	86.0	-1302.3623342374483
235150000	-56774.59479475901	-1359.9605337999608	-55414.63426095905	0.41677148494978844	2020.9229545424475	52.27494203797255	0.5852346683273822	0.9405949945228377	2.1208551691727293	3.8117898458712056	3.3771885267496855	2.837535443349059	2.8339696110320807	2.1474577969614566	2.4220229398011	2.828931309880232	3.630937476553831	3.2637202305220105	3.035967133158966	0.6133481968940953	0.5966231367475914	0.8133480048663594	2.3932564090179267	0.9538845418163893	1.196571115721972	-0.27276720187183134	-1.4322592712108502	-3.3992932937135834	-6.48707359727684	-9.450769551429742	-10.105766621440473	-10.862462452956912	0.468	5.772955555002248	0.2901883471735846	0.1776469371020517	0.1927042516548385	0.3394604640695238	0.6963692573389045	0.7519333036149866	8.991433328917294E-4	0.9084442870146668	8.991433328917275E-4	0.9084442870146645	0.3574213333631552	2.8865516052870537	0.6326092748259162	0.20316718031418368	0.7284178096130426	0.6893118847227349	0.024037296244275	0.5843948745101156	1.0871188812050836	1.5567106140295532	0.5333901607969929	1.1247534486258612	0.48279093654847993	1.320876155689025	1.1473133706406817	1.0	0.0	1.0	1.0	1.0	1.0	0.0	1.0	0.0	1.0	0.0	1.0	1.0	1.0	1.0	11.0	-55033.86015939759	0.0	0.0	87.0	-1291.248323260283
235160000	-56802.135392032294	-1363.5144438568675	-55438.62094817543	0.4178912561716645	2020.9218347712256	51.11202439011354	0.7294321954368579	0.2962964184017789	2.3622178893269266	4.7292133085327155	3.3154087112964072	4.717760964775736	3.2067681700309603	2.1871020423606775	2.653512852748394	3.540058086322192	2.422461368377273	2.9105823117547365	2.2255171648753738	0.6589669138110266	0.3474864194296884	1.007572641011756	1.96760610458876	0.6891885304602834	1.4919792859796512	-0.7699276677083025	-0.7653839641896998	-3.922387061160743	-4.0581177812206715	-3.317960210129245	-5.012905832833257	-3.2795681291910914	0.468	5.674110798593454	0.29280551107185526	0.17775231123358834	0.1914513594053198	0.33799081828923516	0.7121070506204111	0.762797206322027	8.754608498177906E-4	0.7759406935520392	8.75460849817791E-4	0.7759406935520397	0.7680461998780208	0.41764186881635085	0.6838758683370982	1.0059338730491418	1.9168960571832918	2.8236954315673195	1.0967303096723815	2.1453352778184884	0.19773579001540276	2.1413456819948204	0.5857474935850386	2.9723657553476235	2.005096381261802	2.9561451442191546	0.9036058321304876	1.0	1.0	1.0	0.0	1.0	1.0	0.0	1.0	0.0	1.0	0.0	1.0	1.0	1.0	1.0	11.0	-55044.25976647262	0.0	0.0	88.0	-1293.211300806383
235170000	-56778.005234725446	-1343.4055845057953	-55434.59965021965	0.43103711355866065	2020.9086889138387	51.397281311560256	0.7359825118834067	1.5584735145568276	2.0623876436684294	3.2995115102877888	3.254709216664226	3.189614078567955	3.0996876347778075	1.7073203280746874	2.7713842882217947	2.8374346752029065	4.054254575389265	3.4284922559253417	2.6078109375160023	0.5880101324182568	0.18968032169682036	1.5279960784905045	1.8858268023610567	0.931267185738702	1.1620115465410878	-0.47634640881302537	-1.1644351021929946	-3.9739224527355836	-3.988960931348483	-5.436110845391975	-5.015178786907768	-4.342696416359275	0.468	4.495708916001139	0.2944241236329984	0.179116468502278	0.19118378727029867	0.3352756205944235	1.0576553201555179	0.7922396623022712	8.806611773150261E-4	0.9263448417980682	8.806611773150242E-4	0.9263448417980653	0.6752084343508793	0.1813061507516012	0.4007855430296815	0.24354069234741063	1.0916675335011001	0.689869740065051	1.6352593516013787	1.0672196281561221	3.1547055752591593	1.0044420286409024	1.8092894326696438	0.783912006346657	0.8265144547353238	1.2370169148027563	0.9458690501291976	1.0	1.0	1.0	1.0	1.0	1.0	0.0	1.0	0.0	1.0	0.0	1.0	1.0	1.0	1.0	12.0	-55029.77822366124	0.0	0.0	91.0	-1269.2511555106255
235180000	-56813.19161334259	-1347.6463778684326	-55465.54523547416	0.4197496213747632	2020.9199764060224	50.85024707986074	1.0991905981580117	0.2344923244057917	1.489039451738678	3.180342470836301	3.7216606673994814	3.493464700273204	2.800459937531092	2.1628585181710798	3.121491128248649	2.5026367113564874	3.1418911468140927	3.636722025011366	2.8316859941779584	0.8692286482294003	0.3060199177545189	0.6664927394018689	2.370489102529325	0.8878637225957658	0.7544743279736273	-0.39771186689689364	-1.0404954699032307	-3.9010691020683996	-4.269751338642155	-2.465301896143957	-0.2771789216439524	0.08284508194893458	0.468	5.760613792174639	0.2924256866364016	0.18254954572919732	0.19301231075266673	0.33201245688173286	0.7344348407271211	0.7411472396800233	9.305144539822795E-4	0.8579218073329951	9.305144539822793E-4	0.8579218073329944	0.44811965773341184	1.4280786334055944	1.0026969254021725	0.14772363015143822	1.6997984457626334	1.580816523242773	0.44875471118019233	2.1482426197876103	0.209239972647059	1.18687397199401	1.9353997258309885	1.1916540942222384	0.2071338102457424	1.5215645089895342	0.7096816767731725	1.0	0.0	1.0	0.0	1.0	1.0	0.0	1.0	1.0	1.0	0.0	1.0	1.0	1.0	1.0	11.0	-55042.08303220338	0.0	0.0	93.0	-1279.6022230889762
235190000	-56818.012224956554	-1367.146372928531	-55450.86585202802	0.4209910685906066	2020.9187349588067	51.75586725152157	0.7523685673726836	3.31411806362877	2.5655987448267097	3.9687875193168227	3.8667635577285875	3.3897521391200574	3.458145785499597	1.971338850407471	3.4840363572198845	2.745550918511412	3.0369879656654195	3.264079344803147	2.831460306425462	1.0046853066338	-0.012476913773941764	1.0412773966365882	1.946951896921131	0.5541450420156374	0.6847648544487845	-0.36828207249039924	-1.1891347080554098	-4.220427246513167	-3.9765066130144726	-2.1623518735716303	-2.6463867632380254	-3.235306130326669	0.468	5.054935077570565	0.2910357094534448	0.17857455724864332	0.19241586579132386	0.3379738675065866	1.5675315353076804	0.8066607349105154	9.035633891150826E-4	0.9003331586154019	9.035633891150806E-4	0.900333158615402	0.7452482407210665	0.15714695711066184	0.8217025237851628	0.20935222442051402	0.8543833990286098	0.5661963782544377	0.552922657515369	0.937514908746179	0.0347422212790399	0.37812977165297307	0.5154526989813816	1.0205489009555064	0.24844430021663286	2.1343023038014537	0.8339719479202157	1.0	1.0	1.0	0.0	1.0	1.0	0.0	1.0	0.0	1.0	1.0	1.0	1.0	1.0	1.0	12.0	-55045.35141958176	0.0	0.0	87.0	-1298.5591324507452
235200000	-56817.13965958102	-1359.500517927171	-55457.63914165385	0.4236727087156392	2020.9160533186816	51.32087365640389	1.274378970831511	1.8978003435956545	2.1627136569512793	3.9454362130247547	3.470386863014962	3.4756812481104626	3.225294996967115	2.2876572172708136	2.916435546205811	2.973904579287807	2.826933920577504	3.6898216081573008	2.516451327990579	0.8102515946524732	0.12721970812317746	0.4675014993854983	1.9997406289535236	0.910690834781638	0.3547628575403704	-0.4690579503654895	-1.2629988603441804	-3.7615502294143273	-4.155798691279218	-3.1789954137521246	-2.303431765579476	-3.00386924237176	0.468	4.994885238601419	0.2847289520503722	0.18381222327063734	0.19596259366107965	0.3354962310179094	1.038028984041297	0.77464480914975	9.342195458417724E-4	0.743015320285465	9.342195458417727E-4	0.7430153202854651	0.5486134964304213	0.5573402968579028	1.044881846312592	0.20158542033096047	1.1992126330417467	1.3398385164795765	2.652004116531332	1.2546038597974862	0.40369030420890967	1.293431093601096	0.0966971501141088	0.9714596724861163	0.18225975199544445	2.8245393067788918	1.06822644937472	1.0	1.0	1.0	0.0	1.0	1.0	0.0	1.0	1.0	1.0	0.0	1.0	1.0	1.0	1.0	12.0	-55060.875507572695	0.0	0.0	82.0	-1294.3907568088923
235210000	-56813.81114723628	-1390.7755732443072	-55423.035573991976	0.44156791165092724	2020.8981581157464	50.67644756343575	0.482416706749543	0.9200305005696574	1.1874920211231486	3.5555129767545655	3.418784085765649	3.5369823267304175	4.047014318544892	2.116467699396297	4.487560133675492	2.318974372328797	2.664341257131761	3.5984068825483417	2.45424301655085	0.9952027972354613	0.1879868079888667	0.6032036886774655	1.5478190322802676	0.687661961488278	0.8409183618815809	-0.8340706642751361	-1.40255106725316	-3.7765796232329905	-3.0402849598829857	-2.3389027172521413	-2.3975098710802643	-4.055133747154357	0.468	5.090943136731397	0.29145630644771825	0.1786837232402525	0.1909746682037748	0.3388853021082531	0.7646699619498318	0.74112820439385	9.013078797689746E-4	0.7896118684880128	9.013078797689745E-4	0.7896118684880111	1.5741850340261994	0.7379651287705232	1.250867431064082	0.17379936265721596	1.1695517806819478	1.2763157946819947	1.7928570744126824	2.951112101743286	0.44803437096553494	1.265565557836248	0.38369838462899514	1.5431237314983055	0.719688663218634	2.0385651666743634	1.7043576641966631	1.0	1.0	1.0	0.0	1.0	1.0	0.0	1.0	1.0	1.0	1.0	1.0	1.0	1.0	1.0	13.0	-55037.733180595074	0.0	0.0	80.0	-1319.4006572072535
235220000	-56798.204813064025	-1360.543264812051	-55437.66154825198	0.43808703215115213	2020.9016389952462	50.34008288310456	0.6400760741770276	4.383842722888802	1.4965563359132723	3.1018623414321778	2.7216867954208825	3.622234339607556	3.2213014156304487	1.8790808162781623	3.840913681525692	2.3462204176798362	2.6158314470307023	3.111395708450097	2.497414463318755	1.232853491489891	0.05320464370764294	1.1123044071238137	2.175778535568511	0.3420742996100746	1.3455479470985003	-0.05335791981136784	-1.0857137587552659	-3.562853577100214	-4.322079196386155	-5.7123884077940765	-5.018349840055793	-3.846648416193	0.468	4.9264584023352045	0.29385310564406597	0.17864778205608206	0.19502274028302338	0.3324763720168273	1.3591408106508407	0.7991873257573885	9.556007303259656E-4	0.7032577287449314	9.556007303259665E-4	0.7032577287449331	0.4187343336679567	0.4897702214539185	0.803507636247077	1.1373775714897179	1.3143823772282668	1.6222624521833537	1.7773693482840045	1.3476370405909	0.8371037976243497	1.268440049176011	1.9313362779780228	1.1182455694239108	0.605160441941128	1.8243225850841887	0.38368991867566654	1.0	1.0	1.0	0.0	1.0	1.0	0.0	1.0	1.0	1.0	0.0	1.0	1.0	1.0	1.0	12.0	-55042.75915477104	0.0	0.0	81.0	-1297.005993312695
235230000	-56797.277067327006	-1378.6159334653116	-55418.66113386169	0.4197289620347322	2020.9199970653626	50.79659228440753	0.2933781177376392	2.7139669779582793	1.9904997410442835	4.906011627524237	2.8073230953547323	3.5621499989552317	4.243098465947881	1.7270756236691893	4.469378495750105	2.6708879508789383	2.3371279200160995	3.3729984484989686	2.2467113263670804	0.8604168289261716	0.07622083338670986	0.8886540874286691	2.6213918000366174	0.4384971077761536	0.9866207582638703	-0.3657752832051723	-1.0229306753801104	-3.5083340826491325	-3.3024620332128753	-1.8938296332998865	-4.917439471503489	-5.426791947282291	0.468	5.3918434333682645	0.2888912059643662	0.1831802245798779	0.18854263094610235	0.3393859385096523	0.6537116857747284	0.7522679671545884	8.745399529916712E-4	0.7996649653065988	8.745399529916699E-4	0.7996649653066011	1.9078479769293162	2.020333964314144	0.8209870507063872	0.01666280658507235	2.2410605643995543	2.3943566776492915	0.3498273505773043	1.8556783315569072	1.321713657959962	2.9018401706950234	0.6096047342492864	2.1418089628900834	0.19539044169841951	3.711376661967537	1.3926887479739922	1.0	1.0	1.0	0.0	1.0	1.0	0.0	1.0	1.0	1.0	1.0	1.0	1.0	1.0	1.0	13.0	-55039.9360403013	0.0	0.0	78.0	-1302.4162687418373
235240000	-56810.645225433866	-1391.3099622904606	-55419.3352631434	0.41894534487545226	2020.9207806825218	51.42367765978526	0.6540443664204902	3.2912313575894068	2.078827278071711	3.2588907357578525	3.715791667463433	4.226270235366402	3.257774451616359	1.7455362199666182	3.862360726454556	2.3886442438934337	2.7470859361278053	3.3405976607433616	2.4339010954672857	1.170572036253619	0.27747519410074967	0.9276496915510175	3.270364459707184	0.46774004061088703	0.9830311741412558	-0.28308313424351234	-1.13176753449827	-3.246524607835719	-4.76611032327633	-6.42031740817009	-5.697998585956821	-8.87904218806275	0.468	5.221988478716538	0.2963795860838345	0.18140760455353064	0.1916891923231694	0.3305236170394643	0.744240582903247	0.7319033730043405	9.15565127244102E-4	0.9003293465135701	9.155651272441047E-4	0.9003293465135762	0.23532571393605112	0.2989670158619902	0.8309436366941761	0.04260213148961244	0.9322811979382039	1.5523111969074592	1.132649978746678	1.6667418584063782	0.11841975241668776	0.36102349940615885	0.8497822757724064	0.6840230798340433	0.807046779225198	1.2520197916306322	0.3691604840618808	1.0	0.0	1.0	0.0	1.0	1.0	0.0	1.0	1.0	1.0	0.0	1.0	1.0	1.0	1.0	11.0	-55035.86762146137	0.0	0.0	87.0	-1325.948796762339
235250000	-56830.724226121114	-1390.6737820174671	-55440.05044410365	0.4249288758699847	2020.9147971515274	50.5682000940437	0.2745939936755218	2.505130224049413	2.764444052189822	3.9859767632760263	2.417581389142605	3.460501858727956	5.55348405590631	2.0297737768938204	2.7554071063614405	2.2884373605967725	3.269646009100597	3.793392857781863	2.1616510308928003	1.0187227326404928	0.2879853787239187	0.8880705751146715	3.959207277743432	0.6108479966093681	0.7620427549650957	0.34267907586402996	-1.180415700459437	-3.5558420758629405	-5.116855303909843	-4.262028584761262	-3.8120756648303975	-2.682401087745057	0.468	5.205847825517082	0.2907741192218519	0.17991285715064212	0.19554468994531046	0.33376833368219433	0.5896883066224575	0.7193269951675276	8.903139093827648E-4	0.7734836987885089	8.903139093827653E-4	0.7734836987885074	0.7418930824006527	0.5337184940525068	0.9488997395012438	2.062425453001502	1.5765188535619976	1.5771700654553413	0.01675373550417214	1.485911599223211	0.4224621018061561	0.5759641505060175	0.6714079301075777	0.5260021684436919	0.9788255540299506	1.6157697822922674	1.3988174059205036	1.0	1.0	1.0	0.0	1.0	1.0	1.0	1.0	1.0	1.0	1.0	1.0	1.0	1.0	1.0	14.0	-55045.100980068026	0.0	0.0	81.0	-1322.4242513299814
235260000	-56810.26532086586	-1345.2111844866224	-55465.054136379236	0.41822969620620426	2020.921496331191	49.22962540977632	0.463166202664362	-1.0919988684768733	1.7495871100218179	2.987346286048319	2.6536248052122953	3.3559719919813524	4.6080185783407845	1.815452370393595	4.399800731764756	2.3732235218492495	2.7562084872525268	3.7711217521955818	1.8698399592562274	1.2080366878126951	0.14151363746341625	1.0806375244629105	2.68840751685702	0.28167158498818584	0.3998709133727653	0.4113757335487471	-1.0640874399558962	-3.2982791102482105	-5.725249349787341	-5.1029621456189345	-6.3154851623034	-8.819127509462623	0.468	5.879150444457917	0.2925581286850985	0.17651437641804427	0.1928190742400219	0.33810842065683416	0.8686256590397725	0.7557732592324033	9.240079435477853E-4	0.7351685460453157	9.24007943547784E-4	0.7351685460453175	0.35585154546875003	0.3489643048980992	0.7503556476250786	0.04342739973065945	1.5750954020126944	1.2082068650881055	0.05576376399890733	0.5388855310907636	0.08600222573158608	0.5009144120236052	0.35690990006031226	0.7027778424466862	0.932203505902271	2.2101571473222985	0.6379130345387318	1.0	1.0	1.0	1.0	1.0	1.0	0.0	1.0	1.0	1.0	1.0	1.0	1.0	1.0	1.0	14.0	-55047.72870231685	0.0	0.0	95.0	-1283.4670828822811
235270000	-56832.85522823802	-1376.9707664854534	-55455.88446175257	0.4166021229789739	2020.9231239044184	48.95634349506025	0.36642691195172195	0.8161228490901583	2.2863740705348796	3.7803034617676223	2.3503330486255867	3.977990142528461	3.5500895637495016	1.7507848711119898	2.6761499259295443	2.45415646779132	2.93184720259992	2.7897194082161016	1.6408489509171587	1.260359349694695	0.19717456690559737	0.8689848671176139	2.7751322784207795	0.5291453172085299	0.314955600259187	0.6734566742682406	-1.0701716665037395	-3.2504904044033474	-5.378899699180073	-3.7296632867093225	-4.726594186361059	-5.551581283295382	0.468	5.2261926429682495	0.28962264977253516	0.18222844830576979	0.19514097128155078	0.33300793064014306	1.4998273535475828	0.8137304013830667	9.82775467172471E-4	1.0643099583646223	9.82775467172471E-4	1.0643099583646223	0.41772063080286453	0.8833843159841108	0.48821334953026874	1.2723993588130873	0.9997475363705067	1.2128661283351787	0.5944437341816116	1.975142070739921	0.8220254156291391	0.7512171003901246	0.5472379496821032	0.8373688134267055	0.5034192983135302	1.1012241608701756	0.9746389998717278	1.0	1.0	1.0	0.0	1.0	1.0	0.0	1.0	1.0	1.0	1.0	1.0	1.0	1.0	1.0	13.0	-55048.76368480106	0.0	0.0	86.0	-1297.7555191848994
235280000	-56791.63192899712	-1358.8342567069112	-55432.79767229021	0.4181876170007429	2020.9215384103966	49.06764705823155	0.19128897963983357	-0.19710736343452273	1.7131441920881696	4.440004377180321	2.2254202506003864	3.440756747734273	4.346181001509682	2.242467500420715	2.562169384322966	2.789590726802448	3.2058094460400612	2.794569776172405	1.559815949393644	1.5304210586241713	-0.10159525205189629	0.6889939312555665	4.592611006402736	0.3762588723736307	0.5959942432021605	0.47489771097958133	-1.2930449786650737	-2.522176713054163	-5.912600689014178	-6.9925455912131955	-7.030439794647711	-5.282924304235873	0.468	5.073464157814543	0.29632847588137323	0.17379414945596494	0.1928782245545472	0.3369991501081135	0.8600554748265702	0.7774656845890224	9.364212537598834E-4	0.9994577347238681	9.364212537598842E-4	0.9994577347238682	1.1676737831932071	0.6439311714640304	1.4269488949423865	0.3240300318120059	1.6701499320718165	1.284002499063107	0.9771822796117958	0.886176897043409	0.4702625721528127	0.7905830612048211	0.7879894892253674	0.7168619355009477	1.1473204331735645	1.8982047968873235	0.5243950519680142	1.0	1.0	1.0	0.0	1.0	1.0	0.0	1.0	1.0	1.0	1.0	1.0	1.0	1.0	1.0	13.0	-55035.76102641466	0.0	0.0	90.0	-1283.3514684892664
235290000	-56822.45637695663	-1365.25142195241	-55457.20495500422	0.42117383282758103	2020.9185521945697	49.28285528856683	0.7003223397309082	1.9529329375601336	1.0560139694782784	3.6385261395569373	2.25627125733077	3.2061975508793443	3.469529020626575	2.246177381089138	2.5608700894559577	3.2471827412660783	2.5270767589088408	2.8613295290766327	1.2957037963496967	1.586509285859056	0.06413027490240238	0.7268085852774606	2.973333334767495	0.278116235953662	0.3293378491138626	0.3478114686211858	-1.1576394511733235	-2.7975778315850808	-4.990450954709592	-3.306663740410384	-3.6476550944908506	-3.8506276160782633	0.468	4.826882457138687	0.28918373020623056	0.18325719799526302	0.1925403965344327	0.33501867526407264	0.7532280299316744	0.7443934979790128	9.674331358502877E-4	0.7815024562544227	9.674331358502874E-4	0.7815024562544225	0.6578699851824569	0.3952617289252987	1.425094683658037	0.524551421115303	1.485218063108443	0.902696040711393	0.12864137025118694	2.13991468330923	0.7530979462084102	1.8365476230189492	3.0588740018039333	1.1537690148815012	1.5922408430049821	1.6290305490457635	0.49781711222710745	1.0	1.0	1.0	0.0	1.0	1.0	0.0	1.0	1.0	1.0	0.0	1.0	1.0	1.0	1.0	12.0	-55054.76650901226	0.0	0.0	87.0	-1298.3868432979411
235300000	-56841.02452179876	-1365.9215596367342	-55475.102962162026	0.42276109630265324	2020.9169649310948	49.281036553722025	0.787335436167632	2.7793537328327553	1.5082354999456657	2.850772785522725	2.734953879812849	2.9962941404494936	2.4627691967635252	2.378960810324573	2.358596885019708	2.7099971562622427	2.829391709793855	3.0594852643712134	1.2500867963851903	1.3832430787569845	0.13847265207115889	0.9425668029707525	2.712250093919472	0.09540753030320587	0.6018344552010748	1.2458781664300465	-1.1700782335490272	-2.649270167260855	-3.7478522427162195	-4.650360947448663	-4.106988385936706	-5.718801260598408	0.468	5.347619948144187	0.29602172371000457	0.17756070795505294	0.1925403965344327	0.3338771718005087	0.6337486425000851	0.7421208857796244	9.569787181892416E-4	0.846160321630946	9.569787181892413E-4	0.8461603216309473	0.6541202511231758	0.8041469784275934	0.5281744872076923	2.410660409107606	1.4500878090405491	0.8865725890965352	3.274545380968012	0.7012730660178088	0.18045373084226438	0.8127591788151346	0.06620571866484393	0.6287808223375585	1.0962634579269726	1.4460735991301215	0.45177802364305564	1.0	0.0	1.0	0.0	1.0	1.0	0.0	1.0	0.0	1.0	0.0	1.0	1.0	1.0	1.0	10.0	-55065.95549215092	0.0	0.0	92.0	-1303.0700731586346
235310000	-56811.13239716571	-1375.5382844050366	-55435.59411276067	0.41818010779924264	2020.921545919598	48.805403365951335	0.5610293019471035	0.2859218719523553	1.7462011117698626	2.000117867762663	4.65038847135841	2.6433595906702543	3.14854292181153	2.4442287643811955	2.1274193551208906	3.187070059707107	2.739554117520617	2.7097459012953995	1.3676650386452505	1.617553216456373	0.03130007481945285	1.0878777943476716	2.7187476068444054	0.32554233321989623	0.4056769574469782	0.7321944334740266	-0.7478013582857573	-2.3546627438065446	-5.246908584910293	-4.204529635619546	-4.04242800108291	-1.3150639953949357	0.468	5.086043186322471	0.2937510823743879	0.17813859179181424	0.19379243466821192	0.3343178911655849	0.7568101274750163	0.7496468479566893	9.35961126166675E-4	0.9342387613738482	9.359611261666752E-4	0.9342387613738484	0.2714802406111752	0.5966719282614915	0.837869296244831	1.7184064077400714	1.4838036410526907	1.4516120083675979	0.9605177384392706	1.2930099034263838	0.08977398289863804	1.410531669165067	0.1477614607515717	0.7052901929055667	1.498449472946861	2.1185970756285597	1.2619742433238086	1.0	1.0	1.0	0.0	1.0	1.0	0.0	1.0	0.0	1.0	1.0	1.0	1.0	1.0	1.0	12.0	-55029.04883091113	0.0	0.0	84.0	-1303.9753568128476
235320000	-56829.69768992726	-1380.745204142569	-55448.95248578469	0.42366774854502953	2020.9160582788522	48.88480750118434	0.5539760011300201	4.360849582319017	1.7896235748008462	2.923867297879249	4.062357904005053	3.0403998664492273	3.0127499391693924	1.8773530325592085	2.7450236776021146	3.0998584174512085	2.8728267146419433	3.13410554423301	1.4495791563597034	1.4476944186803269	0.16103459818376603	1.022621149300253	2.4984278681099514	0.21097846545225996	0.20975779745271061	-0.07197268573757684	-0.607658048677501	-2.3635124856598355	-4.8222940667773635	-4.782311930905517	-4.947500913441133	-5.532227490129025	0.468	5.196766171482172	0.29302086626473534	0.17976853335312842	0.1930792908462931	0.3341313095358421	0.8071398231838183	0.763498765179826	9.587921563760364E-4	0.932917486878625	9.58792156376035E-4	0.9329174868786222	0.9792752242089884	0.6212485412542406	0.521914027441752	0.17066587180447584	1.650310373816652	1.7571331417049807	0.12984804145063894	0.9830452471895388	2.3405058899546867	0.6367164934010835	0.08648332146772082	1.3700460224206112	1.6134572769329347	3.776533532483738	1.2020454393311593	1.0	1.0	1.0	0.0	1.0	1.0	0.0	1.0	0.0	1.0	0.0	1.0	1.0	1.0	1.0	11.0	-55050.98596124824	0.0	0.0	88.0	-1309.3748154651162
235330000	-56782.06312624456	-1348.1252597755345	-55433.93786646902	0.4186289655518164	2020.9210970618456	48.930560133888804	0.5874776618690952	2.1062855981637782	1.5761436320177482	2.2370818268394377	3.869980878358916	3.1517714760485185	3.78099717085909	1.6833013230355287	2.8197689127996117	2.6582055497081574	3.1491678056828674	2.889405485139545	1.4196579991666571	1.2577531716657149	0.14861692620106387	0.9623930496177369	2.775633620156347	0.3718342336319138	0.3406805439735875	0.21180878588410104	-0.2328306575076296	-3.014733629920363	-5.096352813002636	-3.1549389027096346	-3.5483988836035607	-4.686730766461867	0.468	5.035512803380131	0.2949080054915032	0.17902924694988256	0.18877482638362372	0.33728792117498946	0.41760123464831395	0.6557927625530836	9.711782744443935E-4	0.7938355192047574	9.711782744443899E-4	0.7938355192047555	0.6605818274744313	0.25783908379450043	0.41748771520433975	0.8574142211880713	1.1834569357258673	0.7710936167583986	0.04009181211555033	0.6459368330781038	0.3949519096070009	0.7524035777452849	1.3256129344755285	0.7592257725205763	0.7045933722090315	1.3574084428210063	0.849344830854234	1.0	1.0	1.0	0.0	1.0	1.0	0.0	1.0	0.0	1.0	0.0	1.0	1.0	1.0	1.0	11.0	-55043.855831058056	0.0	0.0	86.0	-1291.2251817509327
235340000	-56806.63801451099	-1371.5609040855295	-55435.07711042546	0.4206462277864673	2020.919079799611	48.909999300119296	0.7446326967165802	1.3192157065977916	1.8592124845931586	2.94731607019267	2.578460024131297	3.3231799475259742	3.1077168549932566	1.75799633017212	2.5643542095316794	3.2284078547308277	3.319110852572318	2.7171458717683077	1.2837264591939457	1.1962252334252115	-0.03081815715354129	1.3398219366019395	2.309165671602173	0.34106558774198076	0.07567870505980595	-0.02331698727372275	-1.0708684542279183	-3.2146596466017012	-4.154021337687132	-2.4092320766959	-4.946053270701675	-3.8557715276302207	0.468	4.880663955462252	0.2894311044648847	0.17957116727669928	0.19392213261375557	0.33707559564465944	0.795270406352446	0.7569297127122236	9.326843406990934E-4	0.7436913371737102	9.326843406990928E-4	0.7436913371737118	1.6073262820553236	1.1377117831361692	2.2364482540248822	1.1453737974560105	2.510205136753634	3.8801268878735975	0.3238729477835041	1.5470974445351695	0.39201036676385015	2.313837384684467	0.9767968106114605	1.9424074828709434	1.2218966729971055	2.9288115534017267	1.2133372079142926	1.0	1.0	1.0	0.0	1.0	1.0	0.0	1.0	0.0	1.0	1.0	1.0	1.0	1.0	1.0	12.0	-55048.91818170061	0.0	0.0	84.0	-1299.5008093077722
235350000	-56783.01169069923	-1359.253984523151	-55423.75770617608	0.42914441594815106	2020.910581611449	48.19350080065823	0.7295959478081164	2.459888699201324	2.1106875333590374	2.5263677286120716	2.6639293286543095	3.6230313592412657	2.665429494696945	1.9409066954565939	2.383892578033012	3.3474725216513	3.3558425309267106	2.8975894914169693	1.2367711530188905	1.1787374911365172	-0.11102082066417757	1.3572360200151465	2.6380299605374344	0.11675973027280322	0.23702585562654596	-0.3190641380168401	-0.7822185462557603	-3.322734483560752	-4.864072663999583	-7.3299711941270775	-6.709882409122782	-7.038361887681175	0.468	5.170781537570771	0.29179659161277904	0.18085894043285394	0.1911960283920981	0.3361484395622679	0.5672912968997406	0.725386662902635	9.931446029124303E-4	1.1377485318554843	9.931446029124305E-4	1.1377485318554865	0.7178987215377444	0.6995626886790914	1.2149739553442653	2.469874732043789	1.0018553322417005	1.6707681586682661	1.4406177393321105	0.8303494091157939	1.9042628221239775	0.3309447851359771	0.36157720993705145	0.9604122613689903	0.39375436792860424	3.0480170690123884	0.6200995523801744	1.0	1.0	1.0	0.0	1.0	1.0	0.0	1.0	0.0	1.0	1.0	1.0	1.0	1.0	1.0	12.0	-55051.02805041376	0.0	0.0	85.0	-1276.623984145355
235360000	-56770.15946838818	-1356.133624315703	-55414.02584407247	0.4200486189414469	2020.919677408456	48.06889303329886	0.6718705546501657	0.7258038024649198	1.7023797702229548	2.5498404827742047	4.236494789535129	4.646554233919087	2.270417756633005	1.9726843048357994	2.835192635057352	3.056911675737697	3.3309612591621804	2.5776654189764527	1.8031888525664703	1.049063159130549	0.06823607882004805	1.8122402556604156	2.8129764781223843	0.0456210158217404	-0.08784525015189834	-0.45981602733468513	-1.2661391553742107	-3.3796798653307736	-4.897116109902727	-5.858116505758737	-4.390446166522688	-3.7206397475958912	0.468	4.945512509092822	0.29323390544133604	0.17897802159736564	0.18973191051046823	0.33805616245082915	0.6510137212550007	0.7175398062584748	9.601907558113442E-4	1.1057997065908667	9.601907558113429E-4	1.1057997065908647	0.7037642465205359	0.7599000363750548	1.3669377404819292	2.0918246357396058	1.130984148318277	0.49124634775203724	0.31424862586016455	0.9450394742651607	0.866773944103558	0.5037235420386965	0.5663634330664399	0.32606383599148797	1.4809481897065777	1.4050677459405183	0.5159580541128423	1.0	1.0	1.0	0.0	1.0	1.0	0.0	1.0	0.0	1.0	1.0	1.0	1.0	1.0	1.0	12.0	-55020.733385156316	0.0	0.0	85.0	-1279.3674076125073
235370000	-56755.324457557545	-1323.4569815016255	-55431.86747605592	0.41860960109021783	2020.9211164263072	48.266530661881376	0.8545756022123702	-0.5042743245620818	2.816919966357167	3.161371310445082	3.901278813337211	4.276526255451399	2.534418737418761	1.933566958578118	2.6787228139108126	3.3711874825379837	3.403768377214843	2.415494145150893	1.9138871432758722	0.7570751887662389	0.0652257238867084	1.1453943159568858	2.019047434331976	-0.1935977556347914	0.10793365463839687	-0.5024796553731661	-1.2273743365691065	-3.5030405057493206	-3.9603710814685087	-3.224507505205104	-3.739637403083609	-3.175600460211275	0.468	5.5457373150902605	0.2937269963120354	0.180154037868988	0.1909980937930521	0.33512087202592356	1.1318882653612234	0.7718374943512671	9.98697700473857E-4	0.8322404552375247	9.986977004738573E-4	0.8322404552375261	1.4048163946312298	0.4138190603739803	1.475792508017881	1.1264117214378222	0.9786107014440142	1.097787132417644	2.6217482007376263	0.6907837409118525	0.5120907709710608	0.34753047222194045	0.3703937117561352	0.7870665723614708	0.5917769276680792	2.8768242746902124	0.5564886502566138	1.0	1.0	1.0	0.0	1.0	1.0	0.0	1.0	0.0	1.0	1.0	1.0	1.0	1.0	1.0	12.0	-55023.950455728336	0.0	0.0	86.0	-1256.0721754089793
235380000	-56727.09837811803	-1302.494947487761	-55424.603430630275	0.4241746539504455	2020.9155513734468	47.90227386318193	0.525940418717075	1.214900419013627	1.9210314889773337	3.7347898325399194	4.326806437922393	4.188099259932264	2.519173950281529	1.652907846231535	2.3022066004161252	4.354010727380756	3.1716390477594665	2.5633204337416653	1.4331824759471894	0.7094893494905871	0.08064597038897935	1.4681798227100449	1.848607907224621	0.0346928166532558	0.2757726087517058	-0.7319796413235043	-1.1603017247195029	-4.097908330731438	-5.276287562569764	-4.075957800232106	-3.063759210823536	-2.9045591327123335	0.468	5.251752787446442	0.29274448280065346	0.1786588085858526	0.19048703984541	0.338109668768083	1.377208046051761	0.7884153428695	9.905392616523436E-4	0.7169353031631598	9.905392616523412E-4	0.71693530316316	1.3086320438973211	0.9251423228012131	0.9687981526380569	0.8997153995164312	1.2350185167579384	0.6938415347263623	1.754010960614741	0.998827814510848	0.2770497128354922	0.8104929982223074	0.5984998092963897	0.3424967219019942	0.5724786239475649	2.900688390637509	1.5351086797686417	1.0	1.0	1.0	0.0	1.0	1.0	0.0	1.0	0.0	1.0	1.0	1.0	1.0	1.0	1.0	12.0	-55015.87893488879	0.0	0.0	85.0	-1241.1115837415423
235390000	-56769.348387633676	-1327.7305557720263	-55441.61783186165	0.416891050183823	2020.9228349772136	47.76139695749538	0.3623111700888869	-0.1521176648630469	1.2538932594728402	3.2612549420456736	4.722309081516515	3.4744016388668855	2.5896192855199462	1.8753328704568928	2.2928565786900177	3.1609444795134802	3.7189119050128454	2.598408027854532	2.1028013330846287	0.7251070607593268	0.23242938796625479	0.6666141362859863	2.0801319019868556	0.1721580694168271	0.24032485736349285	-0.4474165781222062	-1.0870872530931694	-3.487175531465703	-5.200051291652358	-5.044992378371642	-2.1035465608041592	-4.3150548902175245	0.468	5.462635301353639	0.2865106083331175	0.1795933319568813	0.19532254611055858	0.3385735135994417	1.0561117111162472	0.7725501000376438	9.070789207937404E-4	0.8789722521489265	9.070789207937411E-4	0.8789722521489265	0.5930366289588291	0.7368897698273222	0.3228004218462762	0.22726033475303972	1.0870368228942877	1.324256931665892	0.03451356362880587	0.5064513666708091	2.386452219857571	0.7397576926156725	1.671435836430589	0.3235123401011849	0.5956045918856023	1.0393950639731315	0.9720590992641642	1.0	1.0	1.0	0.0	1.0	1.0	0.0	1.0	0.0	1.0	0.0	1.0	1.0	1.0	1.0	11.0	-55038.26389029158	0.0	0.0	90.0	-1265.1366954601292
235400000	-56790.782616452765	-1327.7492664250713	-55463.0333500277	0.4190949444413556	2020.9206310829559	47.133975611881674	0.5506322845294754	-0.04872688263043523	1.8367987388232894	2.3824852756290738	3.11580536828598	2.609608406435385	2.4898080961890194	2.4443287175042343	2.868729199081634	2.829269755515075	3.9350986116177884	2.0911139797664218	2.0058984181202306	0.3864187740693169	0.3723323307084377	0.6256122971486489	1.954461215096605	0.06589957879930503	0.11451560931875361	-0.4603544683231309	-0.9341833643627181	-3.6912150419006657	-4.56024880244489	-8.098096662051434	-5.922521137078837	-8.529777014472685	0.468	4.851999985654066	0.2888885234776256	0.17955812177192568	0.1940438905538083	0.33750946419663946	0.7279670909131791	0.7476769751377119	9.777280463080338E-4	0.963554916270838	9.777280463080316E-4	0.9635549162708377	2.09666929133566	1.2740095713666335	0.7384271242052356	0.06419991329368852	2.40578120109615	2.1966025751764007	0.04830048858530314	0.9811712848543361	1.7364975665211904	1.3809881008918026	0.39263077288981046	1.094691684093928	1.459187578311029	3.8445362472243803	1.6410368180889239	1.0	1.0	1.0	0.0	1.0	1.0	0.0	1.0	0.0	1.0	0.0	1.0	1.0	1.0	1.0	11.0	-55065.40113108485	0.0	0.0	88.0	-1253.2783059929175
235410000	-56773.308431501624	-1325.315035177867	-55447.993396323756	0.41873024705324885	2020.9209957803441	47.04500353298423	1.1037161372319875	0.8683064957791546	1.8160509409545185	2.864940259374065	3.174490186258343	2.832778941766273	2.4685459510927763	2.5755977994826935	2.8463962611269755	3.002522653227995	3.1164650971682684	1.9964273750856818	1.6521394215755136	0.4562082376862924	0.020717806116470172	1.042331834229191	1.691043265546268	-0.14756470457053936	-0.1248079570227706	-0.708754445338005	-0.9901909318052716	-3.284706807653967	-4.050244063882736	-3.9424304416988187	-4.1041846671799	-3.6998057628504624	0.468	5.493315921441839	0.28936490981335683	0.18067693931535905	0.19141086950318564	0.33854728136809753	0.7247098521928202	0.7749239504908937	9.485663893679697E-4	0.9841832898614445	9.485663893679697E-4	0.9841832898614437	0.7736960106834839	0.6180615440017866	1.3242094091502088	1.1620563677664553	0.6457651736177532	1.9375551581959323	0.4598357013522964	1.1408864353005346	1.5056301469624442	1.097976198217	0.9096678491127586	0.45807365711303616	0.5260511143158615	1.2508441400698382	0.6757928294771324	1.0	1.0	1.0	0.0	1.0	1.0	0.0	1.0	0.0	1.0	1.0	1.0	1.0	1.0	1.0	12.0	-55054.37994169399	0.0	0.0	85.0	-1253.640192224291
235420000	-56777.373438770956	-1324.321247061446	-55453.05219170951	0.4225560729835857	2020.9171699544138	47.548554328384135	0.40239493455037245	-0.4365619761118311	1.934978288413967	3.2828586488704214	3.823615317513923	3.54111191400301	2.9230914989694674	2.57346529859073	2.432198104992184	3.0012095465785094	3.946602961264348	1.92540789749675	1.8325483354270173	0.5708762303391731	0.31099741778489987	0.7420769092690734	1.7698355723377073	0.10955970127496824	0.15339121633811725	-0.8059160057937598	-0.9366668781676273	-2.791232621184016	-4.743188186590911	-5.662525810955415	-6.840714050978034	-7.755851498009992	0.468	5.217630440640442	0.28789943504305837	0.17746523808128484	0.1905487430059123	0.3440865838697435	0.7967085839409346	0.7427397346941016	9.89088199662299E-4	1.0122618483104238	9.890881996623012E-4	1.0122618483104273	1.1660800469599353	0.7318498671748719	0.4165612435332963	2.885919766261048	1.1297232547996507	0.4915119020657807	0.047720884407042204	1.1418597680119051	0.06019431288690614	0.8923439232496653	0.17961174794208448	0.7166735407395229	0.3832792952160681	2.4970049532651246	1.4706221702880204	1.0	1.0	1.0	0.0	1.0	1.0	0.0	1.0	0.0	1.0	0.0	1.0	1.0	1.0	1.0	11.0	-55040.65608979532	0.0	0.0	89.0	-1254.3330718351892
235430000	-56757.86502173466	-1317.4630577588593	-55440.4019639758	0.41680232247112026	2020.9229237049262	47.943225353591075	0.5640402000700778	-0.4963273273921116	1.647912718326301	4.770205456332199	2.7235303670077418	3.2567182102804315	2.532509215279303	2.515123057203976	2.088327554662164	3.050065606463847	4.306919285111595	2.1461570745549663	1.7170688829724272	0.5888090713420384	0.3126143501103618	1.6636023442543604	1.5881408137724435	0.043574555685165155	0.24191046877139666	-0.644819426147203	-0.9628917000622176	-3.6738437173713825	-5.491479371276171	-4.140977921076592	-4.683511055438811	-6.636563483325783	0.468	5.400650216588345	0.2935951174355852	0.1775328236674308	0.18931710114787673	0.3395549577491064	0.5548514307609862	0.7130893630596842	9.901880321940052E-4	0.9001192138926958	9.901880321940058E-4	0.9001192138926968	0.322515488493122	0.4866757593559824	0.24628148666446179	0.11173331421227908	0.688447666981371	0.8720400293440499	0.4105843999437698	1.4774588787995124	0.829307051557249	0.9888969710156872	0.5901730984320731	0.37346961842043236	0.34042590968280123	1.1671753827032756	0.40539089877063844	1.0	1.0	1.0	1.0	1.0	1.0	0.0	1.0	0.0	1.0	1.0	1.0	1.0	1.0	1.0	13.0	-55029.8140887817	0.0	0.0	83.0	-1252.7536510383907
235440000	-56770.94209146696	-1329.7799307847838	-55441.16216068218	0.4201240816494761	2020.919601945748	48.01267923166652	0.36681299862106675	-0.864613073219384	1.341507816251231	4.546883285706038	3.577532275971847	3.2217918485787176	2.7267473891751517	2.6364881289307878	2.5237486943180096	2.8600280779292033	4.964573161752114	2.0189025559621014	1.5490493506696075	0.7245930818912613	-0.10166076841345995	1.5918521751875063	1.4269083247551035	-0.10177014927633353	0.2425320923994585	-0.41293655419849123	-1.0330970869599716	-3.8599065021903156	-5.109612846316027	-4.904621042975636	-5.0724984175871874	-4.746483921466555	0.468	5.309174737969861	0.2923113803096244	0.17875936384665952	0.191034457348769	0.3378947984949462	0.7185737896249554	0.7520733275968784	9.703417450196691E-4	0.8128289512745142	9.703417450196676E-4	0.8128289512745126	0.7135038470116507	1.3599696134694328	0.24480471009319363	0.9756825656246776	1.125796189213415	1.3427984471510832	1.5478520791349728	1.0844632904583376	0.32700207939423953	1.0508176493453425	0.836648408682144	1.20604823755584	0.6880510617401275	1.3893716633800675	1.1213862830202848	1.0	1.0	1.0	0.0	1.0	1.0	0.0	1.0	0.0	1.0	1.0	1.0	1.0	1.0	1.0	12.0	-55026.84951066877	0.0	0.0	86.0	-1266.1201989609806
235450000	-56789.9952308903	-1337.090111291902	-55452.9051195984	0.43385890892181966	2020.9058671184755	48.14397341790719	0.799699687543339	1.0131986356233469	2.509706680744811	3.140540463174438	4.843177185608954	3.6739566633138927	2.4298777996720053	2.1327844145137504	2.6503876916848	3.1887211271411267	5.123593137865063	1.9730316501646175	1.866874518838549	0.5808368037383705	0.06811054529910796	1.2574518930717191	1.1889040493164067	-0.1269912193591663	0.02785807628664013	-0.1389198815049269	-1.4789818159763215	-3.655973002786039	-2.4847295549543755	-3.965883297910532	-1.6287160184805662	-1.3967611814532224	0.468	5.197399814519991	0.2904733690619932	0.17861500626781956	0.19328992877039936	0.33762169589978697	0.775654052587547	0.7641277887857045	9.220497374158093E-4	0.8391778003660822	9.220497374158085E-4	0.8391778003660809	0.9084257678002645	0.7143753915534318	1.16959336040799	0.12318972771870379	1.3354207026411915	2.937603310326043	0.8902733076189309	1.00180815722343	0.13349733719095888	0.7215535970293097	0.7747675615505791	1.2260005640794773	1.2669449107823636	1.4908734424464516	0.7597423745754378	1.0	1.0	1.0	1.0	1.0	1.0	0.0	1.0	1.0	1.0	1.0	1.0	1.0	1.0	1.0	14.0	-55048.23929030222	0.0	0.0	84.0	-1265.7280218312583
235460000	-56785.815598177905	-1335.8787674029843	-55449.936830774925	0.4258462298612075	2020.913879797536	48.28483561138936	0.7606956804271245	0.34927194521873345	3.0406701749734717	2.6004260817056877	3.654595241548683	4.035387136845254	2.9703405898065762	2.5945019712338393	2.380432067003235	2.989225223929654	3.679796523958302	1.99355592621579	1.687187965177779	0.7017121726010797	0.21555565256328957	1.9474868641816196	1.4185542527585369	0.04994325380060703	0.11775016836393286	-0.45580376075299034	-1.0785324636599187	-3.7640406927401338	-4.103928700092582	-6.145703982674686	-4.722147570446356	-4.759826042060339	0.468	4.95238875249273	0.28872495940248366	0.17994673963452826	0.19437783418335103	0.3369504667796362	0.9970497573348005	0.7565954162892293	9.83626169331353E-4	0.73011955433702	9.836261693313534E-4	0.7301195543370201	0.4382190567790049	1.1694227491576705	0.4135590343145772	0.14501163102620326	1.703111825084657	0.8314024599247485	0.519824288549582	0.8352383912324858	0.6803048748019322	0.6416169542531481	0.7765233654660497	1.0607624527625599	0.9753925758833655	1.896631005578931	0.2913486389436017	1.0	1.0	1.0	1.0	1.0	1.0	0.0	1.0	0.0	1.0	1.0	1.0	1.0	1.0	1.0	13.0	-55055.397324019985	0.0	0.0	84.0	-1275.0496084609877
235470000	-56767.21661756197	-1339.6199063024017	-55427.59671125957	0.43086677510677907	2020.9088592522905	48.6094447774781	1.049400046795726	2.750907312872604	2.482692454681906	3.2964040087004913	3.365308694980534	4.71084707019258	2.7446073069583075	2.482012332056251	2.165739649227497	3.6100013090684606	3.5922076705263777	1.9410156021712979	1.518079978389351	0.7672117533411931	0.19858837278055977	2.2850227032114647	1.8272556164983433	-0.11191433345871932	0.022413270625589538	-0.218162336306134	-1.0260370826858491	-3.8750470192699638	-4.043934033872941	-5.451531377377558	-3.781308196968226	-3.732958549206927	0.468	5.015303520169685	0.29323459565410237	0.18145935722004222	0.19189906390369216	0.3334069832221625	0.9972132546107599	0.7707346932990092	9.194336494304027E-4	0.7874400926680049	9.194336494304016E-4	0.7874400926680035	1.12224161856651	0.1432237081095168	0.8872352902895899	0.10926881497933734	1.3777890387094192	2.0212315896235102	0.12989047709948318	0.9597620107336855	0.2272418360760463	0.3770413763723148	0.5840471586153448	1.961282342144656	0.9574854695980334	2.0514904446598496	1.0500881764500252	1.0	1.0	1.0	1.0	1.0	1.0	0.0	1.0	1.0	1.0	1.0	1.0	1.0	1.0	1.0	14.0	-55029.609848781016	0.0	0.0	79.0	-1271.2487415192047
235480000	-56763.924816787585	-1324.891194173592	-55439.03362261399	0.4280670212675616	2020.9116590061299	48.720754307850065	0.44259335308258735	-0.8338109569702566	2.1190086826857346	4.421339660705532	5.208415469438913	3.699948388799808	2.5774557190758496	2.4727715650355995	2.609814879433434	3.645788107103741	3.479074396972107	1.9398824964935346	1.5168229587761954	0.6061461464806415	0.25307764252457743	2.4840928884030737	1.6962504353075063	0.0017746111465347242	0.3347891528449927	0.13918083546996068	-1.0642823959713166	-4.345607336521854	-4.733260677617487	-3.497476824171776	-2.7469252364471703	-2.3837835715218536	0.468	4.936350791709999	0.29312349633972307	0.17569860180913235	0.18846948124260918	0.3427084206085347	1.0962793224212715	0.7811704944675762	9.503397430931337E-4	0.860393813189855	9.503397430931321E-4	0.8603938131898544	1.0832484560964692	0.9036081767172413	1.7514427019815884	0.64045325207831	1.6335837908041122	2.741712704100776	0.231612995345117	1.906109858221065	0.20363385917715085	1.8384556379263928	0.010051613189113087	1.5526579373031328	0.9875459151091557	2.5968342261745874	1.2831055361632266	1.0	1.0	1.0	1.0	1.0	1.0	0.0	1.0	0.0	1.0	0.0	1.0	1.0	1.0	1.0	12.0	-55048.84040103786	0.0	0.0	83.0	-1253.12675722322
235490000	-56777.77240955226	-1353.6996929785848	-55424.072716573675	0.4255462027278139	2020.9141798246694	48.49185225063747	0.56065528690413	-0.53057148820596	2.0198818885995324	3.568249991384573	4.002735643636525	3.5691643148323937	2.2755866106486	2.1396683662986735	2.4340340462378847	2.9817023839185923	4.409888154912736	1.8604093471628458	1.609956605495003	0.6856949014149192	0.46256831537137605	1.5965404234689622	1.7147468804298995	0.18093427714869276	0.4600219238648381	-0.03292319193026787	-0.7367587794495719	-4.2722848050956514	-4.474207222093122	-4.644808466976152	-4.541827762706623	-2.807668583525203	0.468	5.707953835545467	0.2895061371975507	0.17864129276013155	0.1951675480994054	0.33668502194291156	1.124266026110942	0.7863331271574506	9.253642614621517E-4	0.8683754602728164	9.253642614621527E-4	0.8683754602728171	1.9425482846860598	0.8658099823993507	0.9568230761888111	0.3245266977888368	3.144123945652456	2.4259145964399544	0.3285229498527499	1.2025274253664324	1.5009583044450308	2.091540248219343	0.5635098798163779	1.8809958730571241	1.2247473099637385	3.5567748258744762	1.451084531964208	1.0	1.0	1.0	1.0	1.0	1.0	0.0	1.0	1.0	1.0	1.0	1.0	1.0	1.0	1.0	14.0	-55014.70807525348	0.0	0.0	82.0	-1272.1323919631445
235500000	-56761.62853788272	-1339.9315739768729	-55421.69696390585	0.42325125795887836	2020.9164747694385	48.74358782506967	0.9956581706136659	1.252129082248401	1.4276115625930563	3.657915027481627	4.223569268044202	4.010114969209731	2.190798816268267	2.389562832024058	2.6763030030282073	3.037124470745243	3.6383753233630887	2.1931006079640727	1.435025533582281	0.7404718035530883	0.2699911734519857	2.127344513620013	1.2962426480589637	0.27948644542666934	0.09902123282912217	0.6073040580747809	-0.8730112687057849	-3.638365855405637	-3.4657245676601818	-1.3840205856312329	-1.9394458218179231	-1.2182903458115661	0.468	5.209270263342852	0.2873776610779085	0.1802025365132615	0.19264368758687342	0.33977611482195563	0.8122598671035033	0.7687747528111254	9.471946446936323E-4	0.7500262793432405	9.471946446936293E-4	0.7500262793432396	0.9292424962521046	1.3015370258406131	0.6119859767799936	0.2336515074037948	1.6994739772699434	1.6677981754586142	0.3463860222357652	0.9053452446571242	1.5580043687368963	1.13575982598913	0.17277043605704617	0.9411245484080941	1.088557504533144	1.425214370216324	1.6524020353910225	1.0	0.0	1.0	0.0	1.0	1.0	0.0	1.0	0.0	1.0	0.0	1.0	1.0	1.0	1.0	10.0	-55025.24611377089	0.0	0.0	82.0	-1281.4438303823492
235510000	-56787.8614103014	-1338.3311766080103	-55449.53023369339	0.41771666829631127	2020.922009359101	47.84723597928404	0.9384094957982513	1.4224433897546844	1.1362525026785155	2.7779952949171993	2.6935452044502783	3.190859476347246	1.9068632208164387	1.9070914884433896	2.647576128081686	3.2642283437038984	3.506034324144494	2.1808264593505404	1.605330413558173	0.5529631608015393	0.2743937448083674	1.9760359463564015	1.5648743293957077	0.12663669512355624	-0.0764850488043684	-0.06874490075089904	-1.0551578524008014	-4.063423865124945	-5.043624446286203	-5.434766822100909	-6.21845906075178	-6.269834178974709	0.468	5.517015693813902	0.2903274491898869	0.1793796608829405	0.19277973117216668	0.3375131587550051	1.2033289010360508	0.826653733035797	9.219337384400838E-4	0.8530128877941542	9.219337384400841E-4	0.8530128877941513	1.0359537603511406	0.38917144961122047	0.9520031535878785	0.20808789749501047	0.6419062462210209	0.6806333801771959	0.6499685001465862	1.6610165195793791	3.03490463079769	0.8983825872567952	0.3851361155764361	1.0228448718517007	0.5981847797167107	2.478354138925379	0.9823609395641267	1.0	0.0	1.0	0.0	1.0	1.0	0.0	1.0	0.0	1.0	1.0	1.0	1.0	1.0	1.0	11.0	-55062.19762165089	0.0	0.0	87.0	-1272.601287283529
235520000	-56760.62628467952	-1327.0214106310984	-55433.604874048426	0.4250909439431799	2020.9146350834542	47.81186386098561	0.9062294025306323	-0.2670272257044059	1.71123118447325	2.7427027661796415	2.972297117496653	3.381440337680036	2.0948921510182585	2.2121121336012273	2.4845614801083875	2.8437244592406934	3.2925491192575653	2.6537772477881214	1.3835733358744513	0.9995398621495583	0.5647353506229709	1.3035797592556666	1.2949848293053325	0.11807108515597309	0.4605492413420038	0.44911975863737597	-0.7133977988954772	-4.21456046923141	-5.651021876606629	-5.005336028425475	-6.179532769543814	-6.627300015895205	0.468	5.114262311519521	0.2950751368894445	0.17846319843509842	0.19250152139585922	0.33396014327959705	1.0799148817988693	0.7782554752231163	9.369042598248176E-4	0.7364088317328638	9.369042598248163E-4	0.7364088317328615	0.8170794982918232	0.4311068847803078	0.5181422889452483	0.20689603880136712	0.4891221509811608	0.5728700653401201	0.5790910475535123	0.6904149576141043	1.4238015956139707	0.7954349850488569	0.5970613363187566	0.8148015549006292	0.5550901802476085	2.452443552128573	0.4973672148741653	1.0	1.0	1.0	0.0	1.0	1.0	0.0	1.0	0.0	1.0	1.0	1.0	1.0	1.0	1.0	12.0	-55046.5156655741	0.0	0.0	80.0	-1269.2256635607457
235530000	-56785.50542002565	-1313.3259266693722	-55472.17949335628	0.4225648666073768	2020.9171611607899	47.71553248237125	0.847191260010713	0.05760361061122486	1.3835168783879017	3.102686801422681	3.798835405251015	3.7006367829692586	1.852963020009224	2.4256147458448	2.325257726155903	2.8298802846366318	3.19364519065641	2.886771346573265	1.1669656273732498	1.397886690102061	0.5025750466262093	1.6814223227033116	2.2004938518202053	0.3017347610316511	-0.09611027097450886	-0.09496059245623453	-0.4313903075153054	-4.182533558037202	-2.961933835385093	-2.0504004205606083	-0.870643079178079	1.2343381382701244	0.468	5.155353476666021	0.3009673113094642	0.1825553428588753	0.1890451130578065	0.3274322327738531	0.7275592317386594	0.722591208848805	9.784773869205379E-4	0.8317277811788791	9.784773869205387E-4	0.8317277811788811	1.0482614850823626	0.08895109100650296	0.9816731627777658	0.7104156084484617	1.521143223784798	1.934158597505328	0.3882106905998606	0.19059195324177414	4.692868171672079	0.8476209004005106	0.19398001792385863	1.0418458594780775	1.161676720904739	1.5902691697703606	0.4082008800279714	1.0	1.0	1.0	0.0	1.0	1.0	0.0	1.0	0.0	1.0	1.0	1.0	1.0	1.0	1.0	12.0	-55057.469075459856	0.0	0.0	88.0	-1246.392720906367
235540000	-56732.75583433664	-1266.261645539284	-55466.494188797355	0.4162971667810382	2020.9234288606162	47.52367656171265	0.6758037144202211	0.4310295858368459	1.6875904560660604	2.932487729328596	2.6204880676692826	3.523685704323202	1.8182446413475897	2.10370915850572	2.555485127772317	2.5398214999967688	3.4701042815836654	2.88940957229292	1.271385352793254	0.8749994433352647	0.22543219064145367	1.3664258882349807	2.410719565738319	0.2265096434499023	0.31673401981350446	0.4311422614600595	-0.5475646614254303	-4.313241061353798	-5.86751426919962	-5.4903596917114665	-6.295593014717937	-8.375322586927169	0.468	5.219549120893817	0.28260016931724014	0.18217911469403028	0.1954343638257077	0.339786352163021	0.7129271092699722	0.7606934179751578	9.664670452863767E-4	0.641260781064235	9.664670452863779E-4	0.6412607810642357	0.5029021587945869	0.241978455094114	0.7406658476654921	0.6794027106951537	0.6339748369022867	1.1704799654287985	1.10876112449142	0.22682224431387457	0.0262749256678366	0.6426960244689379	0.3502511488057113	0.280467479323966	0.5841261285751039	1.1408972312102101	0.5030488739211514	1.0	1.0	1.0	0.0	1.0	1.0	0.0	1.0	0.0	1.0	1.0	1.0	1.0	1.0	1.0	12.0	-55054.53941435559	0.0	0.0	82.0	-1216.8725820408215
235550000	-56727.55224604094	-1283.5870972094988	-55443.96514883144	0.41661915820117496	2020.923106869196	47.743729326215835	0.5424502746611274	0.07855567616290571	0.6956225000557417	2.826274064376956	3.094068019507411	2.363428239595106	2.6444851463468124	1.8556818458405955	2.745462672247266	2.515455870208824	3.6025045603886876	3.4567742929725322	1.077692422369996	0.7677238208261838	0.2714182573013688	1.6151575669154183	2.080482060511821	0.297225822031024	0.14727641215665355	-0.12966664388796464	-0.3303206444182432	-4.664868423870987	-5.015230046065738	-4.779823011933344	-4.84610435157176	-6.234442504135061	0.468	4.80162503153913	0.2922018033056498	0.17687406468135733	0.18958581362066856	0.34133831839232337	0.6424891541002058	0.7328884494003906	9.039753816850408E-4	0.8483931110432194	9.039753816850427E-4	0.8483931110432199	0.4817099260192372	0.15122916826112642	0.6258720693690193	1.7504115636777988	0.8536789085911956	0.5180691676228613	0.645925820639376	0.705136979678313	0.07379466985946215	0.7864935088208924	1.101308499949586	0.7359070180846817	0.5609674339903223	1.6858754951386345	0.6371637288235338	1.0	1.0	1.0	0.0	1.0	1.0	0.0	1.0	0.0	1.0	1.0	1.0	1.0	1.0	1.0	12.0	-55046.87762529465	0.0	0.0	89.0	-1222.0258839513644
235560000	-56726.768357158966	-1290.31345669961	-55436.45490045936	0.4182663990076576	2020.9214596283896	47.95484210541247	0.37707232788653855	2.0308952513409704	1.1650316360484152	4.396370775161892	3.9170594255187967	2.417783893709784	2.047643591708417	2.452084283297774	2.573507484305129	2.8808083518853875	3.1214097046496745	3.2301166089334723	1.3185294020371123	0.8885934761803288	-0.056880695309370594	1.6138653382770642	2.0761489029714957	0.3065372602186404	0.2581691163630154	0.03957700160419791	-0.14276878877813226	-4.169857038876399	-5.584737699353852	-3.201020440294114	-4.5533104569673135	-6.178665780065328	0.468	4.51884384392163	0.2913555133317577	0.17839387581757066	0.19175579494734976	0.3384948159033209	0.8976070293248334	0.778337426439526	9.251974565729163E-4	0.8296890064244107	9.251974565729165E-4	0.8296890064244107	0.863877636341592	0.5076021205949742	0.42531724808067706	0.6191366897902553	0.9953279442705296	1.5743963058079091	0.6378589603884947	0.6254934229897295	0.13887904614393018	0.837312172768994	0.33242413968063905	0.42499176016471146	1.0800039832027248	1.8501651454520933	0.9750897391839785	1.0	1.0	1.0	0.0	1.0	1.0	0.0	1.0	0.0	1.0	1.0	1.0	1.0	1.0	1.0	12.0	-55035.29765050915	0.0	0.0	85.0	-1228.8439561783434
235570000	-56729.519746236634	-1297.6010623292036	-55431.91868390743	0.4336280506401669	2020.906097976757	47.928404336661615	0.5784836336368291	1.5297945797217456	1.0794913138912752	3.498097358121415	2.426730607444126	2.3874240714633572	1.6840659789223007	3.122530724185934	2.6715088975109866	2.9371401148787526	4.041083464838013	3.184710628847533	1.0109151212072298	1.1245912632360722	0.1670207802409821	2.3496760997925064	1.460399115082664	0.05523107346527691	0.4364722731980167	0.31542298477298664	-0.3449048995663063	-3.853713936654612	-4.934885167144107	-3.5244598101904683	-6.819627512983419	-7.0357079715739275	0.468	5.470194075781015	0.29154917543021414	0.17869396284075392	0.1910961590516011	0.33866070267742987	1.0172840894332624	0.7569237642999427	9.514917696438346E-4	0.9231001226429799	9.514917696438354E-4	0.9231001226429822	0.5099083476776038	0.21117929372363411	0.785099475823456	0.9950755021076606	0.9268883536957778	1.2212603005568443	0.8275131110294462	0.404922985595147	0.059405546473044545	1.1958944210000804	0.6386786472306414	0.9602108904180404	0.7300867003779521	1.4878953120058327	0.5618627237528369	1.0	0.0	1.0	0.0	1.0	1.0	0.0	1.0	1.0	1.0	1.0	1.0	1.0	1.0	1.0	12.0	-55024.78649755932	0.0	0.0	95.0	-1231.062838987013
235580000	-56751.03228992024	-1320.718515011396	-55430.31377490884	0.4181347156299301	2020.9215913117673	48.54376791892645	0.4980647047557519	3.1389020085964416	1.8141331564023229	2.096122880708803	3.8826177308225214	2.752989593179192	2.3390895769034055	2.3333839412042847	3.096364026327581	2.762462788592678	3.224976443250773	3.369276603493655	1.0452071210084761	0.8319711824299765	0.2350548575922181	2.444516605636828	2.2018545489025034	0.22781315459067739	0.19599563955043114	0.712030968564026	-0.2721705157038538	-3.903290853142747	-3.7949122274859795	-3.0515761025889074	-4.033874414112871	-1.0752564816956163	0.468	4.934873795019491	0.2978143510413078	0.1798060514350051	0.19028604330119686	0.33209355422248926	0.7983527343468724	0.7850586580599654	9.312416388091571E-4	0.8505002059650061	9.312416388091557E-4	0.8505002059650028	0.6736983800763684	0.44065437490944165	1.081988029423703	1.9385068312176719	1.3426604369268522	1.185284819949805	1.0002925083187921	0.8043444099669269	1.6999196457013523	0.42892283466056036	1.0008000654064824	0.5511410542980455	0.857296053405943	0.9268762135415424	0.6114906876778303	1.0	1.0	1.0	0.0	1.0	1.0	0.0	1.0	0.0	1.0	1.0	1.0	1.0	1.0	1.0	12.0	-55025.45981813837	0.0	0.0	87.0	-1254.889023164148
235590000	-56754.56405379593	-1336.8434312912193	-55417.72062250471	0.42418201603438255	2020.915544011363	49.041840063907856	0.7827095856575335	2.337148450044287	2.31834146233472	3.0655512812999763	2.1957129047835338	3.632408302172043	1.6720761120834102	2.9167479378499532	2.5541032893495013	3.51813245991469	3.2133825517546692	3.5511007368404295	1.5115564208183696	1.1055518388601424	0.23339321195020962	2.6854079075523676	1.7213948272598314	0.3930482677299191	-0.09678406946077674	0.2042394896835569	0.1565157601194533	-3.4884340045675066	-4.617923396663959	-4.634737616989202	-5.232508322667661	-2.604936842351757	0.468	5.1806956981824	0.29211834656720204	0.17874407497771477	0.1943569843958854	0.33478059405919686	0.9351896013875609	0.7646613196799761	9.210686550230201E-4	1.058117592985245	9.210686550230184E-4	1.0581175929852427	0.46951404010439773	0.06997485345210318	0.19794671950041545	0.6224319049937039	1.2940547625259426	0.6423292397657104	1.0067650688219332	0.5367806178044657	0.17771142235577206	0.2926066680528016	0.2516922959110902	0.8801356590270766	0.36268172521508324	0.9136573240014001	0.3249687725919194	1.0	0.0	1.0	0.0	1.0	1.0	0.0	1.0	0.0	1.0	1.0	1.0	1.0	1.0	1.0	11.0	-55012.65680539501	0.0	0.0	93.0	-1268.3238722075203
235600000	-56731.29490141455	-1306.7418342494227	-55424.55306716513	0.4204154154364558	2020.9193106119608	48.95253452479043	0.8198174589282742	2.1969741310383704	1.7465234690150786	2.3527576090801965	2.334893735579054	3.533763750012731	1.9654767247373657	2.6986278129645456	2.670120024279515	3.8933304173999	2.951034269796881	3.3040857140459328	1.2036614565143282	0.9961908462311351	0.39185282096134794	2.606815147431383	1.9196866716084013	0.18941166471742196	0.25275065265829105	0.19700989648125528	-0.3142678520073559	-3.2305784435553724	-4.692378679401179	-3.9434632790232125	-1.7952498036040327	-1.89035961889582	0.468	5.206865962402997	0.2874873193221647	0.1795506198502453	0.19346277223828487	0.33949928858930417	0.8025280888036079	0.7561009111731628	8.889545851549673E-4	0.7792656675152467	8.889545851549694E-4	0.7792656675152468	0.6841492180640445	0.7952964258646852	0.3716765008531034	1.217583577753381	1.5316158662741843	2.4837009916145254	0.5218813174432361	0.5747762485871354	0.014602366136151757	1.0080893461096083	0.576735125628976	1.3918142489816634	0.9519367311438011	2.2928468392259647	0.8833879591744669	1.0	1.0	1.0	0.0	1.0	1.0	0.0	1.0	0.0	1.0	1.0	1.0	1.0	1.0	1.0	12.0	-55023.893608240076	0.0	0.0	87.0	-1242.7619362518963
235610000	-56699.8175469757	-1289.8493938303172	-55409.96815314538	0.421284080450147	2020.9184419469473	48.76888996722538	0.4548843423020192	1.9868209813990396	0.5759195994789724	3.796960545770933	1.928425256828758	3.9973666439352833	1.834338647008596	2.920266574619631	3.137720734524517	4.267128478948372	2.7243239328913305	3.449784441143921	1.2255685375140346	1.2150549658971	0.02340162950977101	2.749043815497495	1.4540938752223793	0.3022930973304887	1.9481869483325281E-4	-0.20777785119262934	0.015095532370150766	-3.9721537541232195	-5.056527801104829	-5.761554407798183	-6.6194580606065	-5.803180392381094	0.468	4.738897649972107	0.29075508671082884	0.1789214178715131	0.19272087100019594	0.33760262441746125	0.8987866718815278	0.7685673732058175	9.031966807125136E-4	0.7580088461894986	9.031966807125161E-4	0.7580088461895026	0.6818978953271175	0.7149371290373359	0.35036845894450147	1.0208280095440236	1.099269284872415	0.9955963000762081	2.675057666311004	0.47681783523034516	1.3295106630521358	0.3327735611253345	0.2795149128503451	0.5862984405961708	0.4075759361463035	0.9830918455807781	0.2284427701962728	1.0	1.0	1.0	0.0	1.0	1.0	0.0	1.0	0.0	1.0	1.0	1.0	1.0	1.0	1.0	12.0	-55006.80894316941	0.0	0.0	89.0	-1230.7261443287407
235620000	-56733.44597098466	-1299.8055353662292	-55433.640435618436	0.4162520542877922	2020.9234739731096	48.854263026896604	0.33885479062432344	0.9701908779651748	1.6859250589735986	2.8259049033095476	2.1550857817717612	3.8353734790750527	2.216246197893278	2.8534402053345413	3.1751285408954346	3.5638198705096045	2.652331206111757	4.259393278475446	1.0890107047662718	1.0263165154976668	0.4722720690580381	1.918885083665779	2.219847763414153	0.1140193944824032	0.2887688102707791	-0.30372113548620133	0.10256546141063824	-3.7967203514479904	-5.319829823560918	-4.390750755861962	-4.095307380894049	-4.337924409002298	0.468	5.523076838336026	0.2907160403194033	0.17943126897274686	0.19493727302554253	0.3349154176823065	1.3236488545713807	0.775648075104642	9.442846529509036E-4	0.7881628257465604	9.442846529509048E-4	0.7881628257465616	1.9503102988639454	0.7016518293342516	0.6742114976440882	0.16689075551737498	0.818881120162299	1.5891797542367654	1.2086399092212907	1.0388746608345205	1.4708666467088973	0.6871033749540733	0.6788453802195369	0.838540077945801	0.331895568731733	1.5953624725193536	0.640928398489309	1.0	1.0	1.0	0.0	1.0	1.0	0.0	1.0	0.0	1.0	1.0	1.0	1.0	1.0	1.0	12.0	-55028.989851455335	0.0	0.0	81.0	-1236.1250542069047
235630000	-56695.23336451045	-1315.4476377737642	-55379.785726736685	0.4213036904767169	2020.9184223369207	49.909094480283414	0.2873378944465531	2.0102059123879714	1.413867456526868	2.9814473178825884	2.282032593867979	4.628556598038228	2.293825157508958	2.745820860238912	3.238746057854871	3.8146289401183067	2.9716076438488157	3.5215843814526466	1.4759052732219098	0.6055630596576956	0.41177413822176934	2.7790097379619323	1.878467774196056	0.2202461576502171	0.11125165592200176	-0.5524269914003649	0.17546149290862623	-3.912847669107074	-6.242564572834985	-6.037926619366108	-8.324736588534105	-8.483721992118632	0.468	5.113869725222011	0.2909908916976731	0.17964045764824238	0.19429030156858618	0.33507834908549744	1.1486596021658864	0.771889234912611	9.249165142961955E-4	0.822625175383494	9.249165142961942E-4	0.8226251753834927	0.913176150009627	1.3271184752695282	0.16399075308944366	0.4977215381101347	0.8318668680054943	1.1899802639894852	0.6636934669134581	0.4355281463999365	0.5084349259652051	0.6778413385949221	0.10006413823636631	0.7181445911339108	0.3159848583273152	2.5962217448963316	0.2691270129334262	1.0	1.0	1.0	1.0	1.0	1.0	0.0	1.0	0.0	1.0	1.0	1.0	1.0	1.0	1.0	13.0	-54992.06784134298	0.0	0.0	80.0	-1250.5671958925495
235640000	-56722.68531007153	-1317.6237705923822	-55405.061539479146	0.41909444264985374	2020.9206315847475	49.245944180382686	0.3171134108050239	3.017175557999537	1.7709673730077684	2.8889874009728436	2.4544433000618664	4.857207895154377	1.954472094283782	2.024634433955296	3.9435622242811537	4.155805912306405	2.811167597502108	2.907785533551286	1.3455386518952488	0.9201688266786087	0.15109616135570472	1.9667289115041697	1.8202214509942856	0.2231979139471339	0.059035210149702505	-0.22562134574436715	-0.016064818872954495	-3.465142074191168	-5.8253323419865755	-6.817752116305535	-4.241568506079132	-6.363854365331165	0.468	5.813612988218362	0.2927523597115171	0.17845995338272275	0.19197870581452955	0.3368089810912297	0.9525726452139284	0.7812233139322967	9.649764853880192E-4	0.6532036832779371	9.649764853880186E-4	0.6532036832779384	0.7217789330426698	0.5147191298614353	0.7092392117636961	0.4816787910741439	0.6974823431090315	1.6169449971818997	6.819921568622739	0.47848992419235614	0.368495869852268	0.4961302345173791	0.7149799452022008	1.0481891022565653	0.8607134238439604	2.075101629319534	1.1880927398882946	1.0	1.0	1.0	0.0	1.0	1.0	0.0	1.0	0.0	1.0	1.0	1.0	1.0	1.0	1.0	12.0	-55015.64606680566	0.0	0.0	80.0	-1256.7119467491495
235650000	-56766.37928432707	-1362.3130991862517	-55404.06618514082	0.421692273794723	2020.9180337536027	49.791477305128524	0.30088295010569	3.520342208793789	1.7199844835726856	2.9265198211456664	1.7321137663807917	3.724154118915208	2.2769626710717956	2.4004211343271424	2.5709213961239787	3.836276101674495	3.080561717461047	3.005086729388651	1.5882744370570225	0.8495406402902574	0.27702358893933887	1.5972605372566493	1.975667473908307	0.2905845700842899	0.027036267474761233	-0.5153291690268924	-0.08036784011181702	-3.730135358623208	-2.872102123251778	-4.725939138218015	-4.258660901204167	-5.019278412302889	0.468	5.3521432412394905	0.2914387559095614	0.17639656552010774	0.19461796839030243	0.3375467101800275	1.074183685751745	0.7736633355805519	9.552266510569488E-4	0.8480370904200895	9.552266510569473E-4	0.8480370904200901	1.6022326753560954	0.34642717892442637	1.8252633614402785	0.18859225937191468	0.8911846106754333	1.2135558992749254	0.3743805900721356	0.9045594750788735	0.28300486472256914	1.4645461588416444	1.5386640047541296	1.0241524301769998	1.2131951570367157	2.0303284749983366	0.5036911851699819	1.0	0.0	1.0	0.0	1.0	1.0	0.0	1.0	0.0	1.0	1.0	1.0	1.0	1.0	1.0	11.0	-55016.88483880447	0.0	0.0	87.0	-1296.849515792399
235660000	-56770.31214448028	-1343.8753538580327	-55426.43679062225	0.4189360964819649	2020.9207899309154	50.33734200411559	0.3630784216274917	2.079694347281378	1.70154238076924	3.3766487870738837	2.4960537838376764	3.46922180784096	3.600844344972418	2.1911362605460463	2.7955044875336297	3.5329607940807124	2.8628802851243687	2.8926657832437956	1.594997467052114	0.7949306218848678	0.26991611270605126	1.8145614059764483	1.9107526859726924	0.20979041579899493	0.20280229870431013	-0.3792078266857113	1.0290293342421775	-3.668509417122793	-6.266608505011024	-3.9801004749231077	-3.4247364085594305	-1.4880891249471189	0.468	4.846761170614801	0.29438376567660374	0.1791597120286948	0.19302464803078745	0.33343187426391324	0.6937497407288181	0.7396123655502072	9.212740022586021E-4	0.6271895929879713	9.212740022586025E-4	0.6271895929879708	1.284700920365812	0.7711885665828319	1.106661539280398	0.269552440829881	0.8064674314526064	1.8103482582332253	0.1019969686572665	2.029001014634324	2.012857308570828	0.4772567003308194	0.6031606269696331	0.8764840302817558	1.46556908111639	3.0632372076061314	0.6534842815547381	1.0	1.0	1.0	1.0	1.0	1.0	1.0	1.0	0.0	1.0	1.0	1.0	1.0	1.0	1.0	14.0	-55035.2879855439	0.0	0.0	77.0	-1280.6838606742174
235670000	-56750.560688500205	-1341.1200959122436	-55409.44059258796	0.4180258332124872	2020.9217001941847	50.055400675973424	0.5846618507982513	5.37780172339755	2.309355481892201	2.595147046406249	2.3831456030454565	3.050311968387818	2.6759571066027625	2.0960365209563867	2.449565141903259	3.206595046610279	3.1206772309156263	3.3536378887309173	1.5741272890316773	1.099579572968496	-0.1649971284497537	1.7493110490032142	1.6225461548141487	0.4767420468421947	0.13635157431390513	-0.1172524300238868	-0.0463023803619855	-3.5880390878883652	-6.0560674820153055	-7.912109383604032	-7.746738956437798	-8.215416749700097	0.468	5.285003586179182	0.2942163819019246	0.1800581184621745	0.18872500094520442	0.3370004986906957	0.6445889310281263	0.737204775170262	8.757003772112232E-4	0.7023372194455109	8.757003772112208E-4	0.7023372194455105	0.8490009814316787	0.234522145228859	1.2342413804415173	0.35744445109281653	1.702306110303894	0.9027264925152091	1.4081388605951162	0.44335804548625585	0.8303565684929843	0.720430824538483	1.1958848437977165	0.9614030941603415	0.11444491399153803	2.5608996853520134	0.921012557508481	1.0	1.0	1.0	1.0	1.0	1.0	0.0	1.0	0.0	1.0	1.0	1.0	1.0	1.0	1.0	13.0	-55036.79093202842	0.0	0.0	76.0	-1279.245193774243
235680000	-56714.06567452601	-1311.9578801675304	-55402.10779435848	0.4164332340286559	2020.9232927933688	50.68592417837644	0.3063542151306803	1.953572669193302	1.301632146341743	2.294239635554756	2.224092335705451	3.362526132516388	4.259852511452359	2.5362660738471763	2.3303852048327047	3.113255943595116	3.7649155257494957	3.8097016332462714	1.6423039528416141	0.8036142674544563	0.16202711095642602	1.4267278046465157	3.893120333413221	0.5382476653432581	0.11651980298629001	-0.12709600903099733	0.8247260857553651	-3.57102835887847	-6.44479178993936	-6.431568450189502	-5.8455820816304085	-7.268675635933837	0.468	5.100026121192185	0.29244342919513056	0.17791849975601254	0.1900018048940405	0.3396362661548156	0.6783115288579827	0.735921475508175	8.366494766556627E-4	0.7847385393438259	8.366494766556633E-4	0.784738539343825	0.9966809989469283	0.7356552101983677	0.42462343552383164	0.7100222032472474	1.0183590029103446	2.745030637016937	0.07663576726059243	0.8155100997103746	0.282753805954296	2.540609613210085	0.37794418459582124	0.4618853042940112	1.9566976330244936	3.208668537770756	1.5704341716402404	1.0	1.0	1.0	0.0	1.0	1.0	0.0	1.0	0.0	1.0	1.0	1.0	1.0	1.0	1.0	12.0	-55015.10541086623	0.0	0.0	84.0	-1245.0038162708543
235690000	-56765.59962734107	-1331.8139202632449	-55433.78570707783	0.41677222486035553	2020.922953802537	50.11063082901396	0.5861442865733634	2.0037555416130646	2.2311738848965215	2.4303417353567167	2.282827619724127	2.8946501536762876	3.1504195945142257	2.2565039842492856	2.4634807154147187	3.1284153997462467	3.0724552098389335	3.4427445372264422	1.508205450211566	0.9791755696573154	0.013149827792884611	1.727346398833705	2.1149013104543	0.6054553332802828	0.02157984355814188	-0.20225568515688322	0.11225309934605571	-3.307605352066364	-4.662150666390617	-3.660065426121357	-6.788783055776403	-8.067729292838965	0.468	5.418778691665498	0.29105986073545254	0.17804882883951131	0.18964668419556996	0.34124462622946533	0.9256080551683925	0.7596349527589152	9.383973198290098E-4	0.7943402714131451	9.383973198290119E-4	0.7943402714131487	0.9346104208515357	1.418261876610406	0.41967815454431207	0.4052944370861992	0.648849495126551	2.301293547528655	0.2824506864777183	0.8385054878918592	1.5822232230009878	1.6024394320382005	0.718980726653008	1.0405804687522895	0.17201801488070792	1.950797710931692	2.0159869705027154	1.0	0.0	1.0	0.0	1.0	1.0	1.0	1.0	0.0	1.0	1.0	1.0	1.0	1.0	1.0	12.0	-55026.58967747784	0.0	0.0	85.0	-1265.1786505690327
235700000	-56788.079019988014	-1360.6878858895616	-55427.39113409845	0.4245278649940748	2020.9151981624032	49.831131238186714	0.4063980905287225	-0.15645897567999922	1.3076647308926284	3.547280152517733	1.9377704586587194	3.447259223412629	3.390561015199039	2.3971363531837353	2.693572714745064	2.868504996234267	3.6073053455112727	2.7340557701667167	1.7354348936061856	0.8990255040279094	-0.14216889534133084	1.2188777987658987	2.170997637706987	0.45905210059299995	0.3785208664689228	0.10508884656328805	0.7602663301378204	-3.260483155601756	-4.350018228668861	-5.024933286063859	-4.282551405519884	-1.6040695169847443	0.468	6.061505211570556	0.2891517314256546	0.1804691225771709	0.1951522688251443	0.33522687717202937	1.385762384436587	0.8046531021791664	9.128750311916116E-4	0.9413681825492397	9.128750311916133E-4	0.9413681825492419	1.4673383229731418	0.4852257230360401	0.5592002530795535	1.0219684767053325	0.9292819414536655	1.4011639329163605	0.09877132923940046	0.4602692567085392	0.026897968570517794	1.0216638468934736	1.1238966602322744	0.47324212366119	0.6636273177450365	1.3729557968425614	0.9775665041911273	1.0	0.0	1.0	0.0	1.0	1.0	0.0	1.0	1.0	1.0	1.0	1.0	1.0	1.0	1.0	12.0	-55036.136393365785	0.0	0.0	87.0	-1290.3894011423945
235710000	-56781.90955171931	-1353.406994534911	-55428.5025571844	0.4206331403672028	2020.91909288703	49.51311977316285	0.9783786274480389	1.0985440543820715	1.5088018943636394	2.9453130521438915	2.7043419314858976	3.295470284882372	3.328943568626867	2.511491267587802	2.6540139095158755	2.6046922151938015	3.1627471533336853	3.4946079448006744	1.7109299872200627	1.0758019476817218	0.1653725151955865	0.9080605734888711	2.6637763052345322	0.46556032497908906	0.4897094850175285	-0.30757110630888185	0.04282462123261796	-2.8271739168670167	-4.504653826461821	-4.896264228245007	-4.328971741786508	-5.665307336040929	0.468	5.634869076740806	0.29373137855521764	0.17678821496442101	0.1924784619463519	0.3370019445340086	1.5794970391596825	0.7919385306687619	9.208144217644834E-4	0.8893311481473231	9.208144217644827E-4	0.8893311481473214	1.362428593116034	0.23373188574024606	0.9058817719291056	2.87091846048971	1.1455522981648976	1.7682129699828715	0.7089757051729872	1.0137579148634432	0.044989938969290086	1.0950851273013547	0.48829713227691746	1.7187242873078121	0.42077480805671985	2.2313880679417366	0.8390154736144656	1.0	0.0	1.0	0.0	1.0	1.0	0.0	1.0	0.0	1.0	1.0	1.0	1.0	1.0	1.0	11.0	-55032.79078315053	0.0	0.0	85.0	-1282.4003937112143
235720000	-56745.84648121146	-1331.4097204483894	-55414.43676076307	0.4286888930910814	2020.9110371343063	50.22419691513171	0.45024062736330095	0.8036711104109111	2.051155726441569	2.951267580579326	3.46058451798405	3.15990141043172	3.549546765739048	1.912330585609227	3.346473939478661	2.709928433811052	3.3590952618307117	3.0146257727589747	1.4608489786210215	1.0672203566670373	0.09552532445108264	1.2571653306440234	2.4754788610466467	0.23576588366033224	0.3627669249242418	-0.2808346744183081	0.6105416152560045	-3.353881969480078	-3.7036590009281722	-4.2328687488818835	-4.458741236556794	-3.8935753469908674	0.468	5.305166573379332	0.29373137855521764	0.17813979749931752	0.19231159198558967	0.3358172319598744	1.549316958201159	0.8015294389313926	9.500055014739108E-4	0.9101436513756386	9.500055014739124E-4	0.9101436513756422	0.9620815963831031	0.3054427361264402	0.5670842696982479	0.6273154996923115	0.6316961909897032	1.4067494083386	1.4189267346246468	1.3645848782170291	1.6444118711832718	1.0092382012568324	0.5779548968012029	1.928848629633823	0.19475930164422986	2.398199282279372	0.7893490704699236	1.0	1.0	1.0	0.0	1.0	1.0	0.0	1.0	0.0	1.0	1.0	1.0	1.0	1.0	1.0	12.0	-55024.87546209077	0.0	0.0	86.0	-1258.3531627458178
235730000	-56740.90522691089	-1344.8241030219265	-55396.08112388896	0.4193958019246716	2020.9203302254728	50.40713468225753	0.8775905356970027	2.9558712798865643	1.997297386805565	2.659688198022395	4.38482703308321	4.327601889069561	3.40587918501919	1.6390881722821473	2.735235204933368	2.804987901606324	3.252240476849807	3.9423853382782217	1.6703763770174773	1.0078898306489912	0.2297099322193613	0.8953436976182491	2.0882668011445698	0.5667967584366079	0.6068327401846647	-0.534737641608795	0.15541513297276005	-3.376643411534883	-4.73660528399081	-3.7138916850666917	-4.039580213505983	-3.5596083329107526	0.468	5.2006809288390965	0.292732502123573	0.17913260993479804	0.19092280251724625	0.33721208542438197	1.394462252668606	0.7922189300881329	9.200676565957241E-4	0.843736531476514	9.200676565957227E-4	0.843736531476513	0.7124205399404148	0.07601024313324213	0.9004049278970743	0.09220367335684437	0.2804772103028177	1.4448231031848882	0.9628943158946084	0.7224696453210102	1.584309793731804	1.2482786021981391	0.45927678658925875	0.9099616964508698	0.9379887901481505	2.094359439840758	0.6889687929122859	1.0	1.0	1.0	1.0	1.0	1.0	0.0	1.0	0.0	1.0	1.0	1.0	1.0	1.0	1.0	13.0	-55007.686602019196	0.0	0.0	90.0	-1274.924807061344
235740000	-56735.844710847334	-1364.3285793448915	-55371.516131502445	0.41667528410038024	2020.923050743297	49.862687307220476	0.7551894067611203	1.5876046636233303	1.7742443169035782	1.9437624204734778	4.032913792710802	3.719357375890101	3.710778380330314	1.9948844740035887	2.5575226425494764	2.2863810601884125	2.8490431185987797	3.623441929760252	1.5343876387014503	1.4404892752348317	0.001621188859805646	0.918566189205058	2.8952941529926752	0.36749906134777205	0.13424981575261385	0.11372383944416793	-0.2920713830819653	-3.161249301881503	-4.362257697303016	-3.6950278760299007	-4.186134425163103	-3.3016819010720218	0.468	4.647053297743396	0.289209182530823	0.1790096775434637	0.19374352204430392	0.33803761788140857	0.8014562859379668	0.7599252648461094	8.658715655592732E-4	0.927296156214102	8.658715655592732E-4	0.9272961562141034	1.1297094587502248	0.620982717680239	0.7234352231951875	0.5278049377673858	0.7690279629326572	1.8008684548468334	0.5114454122983125	1.2048271398325954	0.21568074549726302	1.3527890661099473	0.24679174590191177	0.6991126062174595	0.8597984109895725	2.093982924689588	0.5125616161808275	1.0	1.0	1.0	1.0	1.0	1.0	0.0	1.0	1.0	1.0	1.0	1.0	1.0	1.0	1.0	14.0	-54996.02156149227	0.0	0.0	78.0	-1289.4432255495767
235750000	-56729.65264212732	-1328.2996912102121	-55401.35295091711	0.4222232253193764	2020.917502802078	49.38388078280991	0.5759770800131904	3.122792602848677	4.738064261211868	1.7884677464216345	2.685725693906045	3.5750576923000748	3.4415885180814354	1.867215984699732	2.8730642215271813	2.860466746097015	3.5525536010762075	3.1198651167050415	1.8630671316644598	0.8739674519267084	0.163581069495554	1.2462867413615153	2.2878038035985657	0.2502127586506087	1.1162426613543541	0.19688939662505173	-0.1983647327670855	-3.576805272881673	-4.797944519844329	-4.425944077126148	-3.640426998958522	-2.7984323815565584	0.468	4.397852317856909	0.2914330508486545	0.17794121113942535	0.19522490294195252	0.3354008350699668	0.8807975579372345	0.7858284497215569	9.297125802768653E-4	0.8219626465736583	9.297125802768667E-4	0.8219626465736576	0.26131070689740216	1.2744634516583369	0.637409646769634	0.012179887565144607	0.39746374489120434	1.1872481480264012	0.03936475665318338	1.219884916261007	0.3081174936124553	0.8666730760751598	0.636351351424391	1.1374481669559289	0.9280051270601283	2.158833204468407	0.21630738367637356	1.0	1.0	1.0	0.0	1.0	1.0	0.0	1.0	0.0	1.0	1.0	1.0	1.0	1.0	1.0	12.0	-55016.176074542935	0.0	0.0	83.0	-1266.2982111767383
235760000	-56746.89873245644	-1313.699811506383	-55433.19892095005	0.42150243061250386	2020.9182235967849	49.46188046483387	0.5906474949716287	0.4183387650322621	1.2353553344505972	2.094199914997225	3.076791834466261	3.9843272325962373	3.2627319099682173	2.022680198981004	2.4725705865754053	2.7196195805176444	3.3840680962081935	3.1340766811724636	1.9014726132243627	0.88211045307531	0.01064697872713882	1.7481063531828467	2.126158593439495	0.10723589240767023	-0.07827745943294306	0.21903962673229027	-0.2495962105396636	-3.832432267591304	-4.975377992447844	-7.658554719108153	-9.266088638697372	-10.614914051364059	0.468	5.466485068851268	0.2906328950259646	0.1806128814212124	0.19360888408084317	0.335145339471979	0.6668938254485983	0.7509649007048326	9.023138787703953E-4	0.8373869262653518	9.023138787703935E-4	0.837386926265352	0.9477084589540522	0.7173834438079448	0.7656719649182953	0.6851213189456131	0.8122439797931986	1.5805325598284992	0.828791423915482	0.46910725430987127	0.08385950944200617	0.7854500969587773	0.7697905700650788	0.6133556288046714	0.5213074134641787	1.7249468711021534	1.4212465497644962	1.0	1.0	1.0	0.0	1.0	1.0	0.0	1.0	0.0	1.0	0.0	1.0	1.0	1.0	1.0	11.0	-55030.99733349603	0.0	0.0	84.0	-1251.8327941174023
235770000	-56777.129634508354	-1334.0339997976469	-55443.095634710706	0.4166509950550792	2020.9230750323422	50.30424018832807	0.5151798067204152	2.414391080785507	2.824972281839658	1.5600361014320168	4.521706562488806	5.471000510179575	2.856029389134288	2.422043975340705	2.6358488044258053	3.095703095133635	3.949215096218261	3.6914295032789344	1.9039024087448462	1.0967018384752285	0.053039407790758636	0.9899105907030451	1.510682176641627	0.05285166105771233	0.16818794731912076	0.0993171186328281	-0.2981756240261767	-3.4948258992640855	-6.043738359335125	-8.304184513607355	-7.7070684769371525	-6.863751768533886	0.468	5.421562553860725	0.29461521750357	0.17815630642156732	0.18788322647491404	0.3393452495999478	0.5530607814856435	0.7393181955614798	8.701601766483626E-4	0.8572255763445911	8.701601766483611E-4	0.8572255763445905	0.8337327487022368	0.6283102522430575	0.6565730054600524	0.018505000557791376	1.7740667186344792	1.44909598033529	0.2601463208104483	1.1819062392793744	0.26387494015230084	0.39507788103897684	0.12864136113189256	0.832229259909846	0.5873334191957948	2.341941678235869	0.173170305156647	1.0	0.0	1.0	0.0	1.0	1.0	0.0	1.0	0.0	1.0	1.0	1.0	1.0	1.0	1.0	11.0	-55045.97337726114	0.0	0.0	90.0	-1272.0385090293746
235780000	-56784.176978774965	-1349.3742735179499	-55434.80270525702	0.4185098316452848	2020.921216195752	49.763825579671796	0.3984718849451824	1.6482467560373515	2.112022629827621	1.368405186742156	4.753610194402092	5.29262202665083	3.3137113553144335	2.2100883574493237	2.518390877589749	2.4567327420967904	3.364704403491756	3.116524014265935	2.0757882703370227	0.8748834765203939	0.1599368023562044	1.3508101000233093	1.0914224484932178	0.305093854620903	0.9489607578461563	-0.0018087850280525952	-0.12173140619094758	-3.9403872357862384	-6.8032378561873	-6.369401448215895	-5.656411620749557	-4.620828371445164	0.468	5.348553709047978	0.2935742466331605	0.17673587576955213	0.19094735043382563	0.33874252716346087	0.6687156755708936	0.7274737485654341	9.432601214055228E-4	0.9462677328402106	9.43260121405522E-4	0.9462677328402096	0.8116629940189884	0.10519405670734945	0.5794112111455728	9.520531942263481E-4	0.6929351758472807	1.1569837803011633	0.8150450614217164	0.8643094125478838	0.10570822465996263	0.6821012251236612	0.2513074940225897	0.8485653105698782	0.9000188965163064	2.01680465074541	0.28813817142998477	1.0	1.0	1.0	0.0	1.0	1.0	0.0	1.0	0.0	1.0	0.0	1.0	1.0	1.0	1.0	11.0	-55032.19478251403	0.0	0.0	93.0	-1284.806534901669
235790000	-56806.128314480135	-1353.590940096872	-55452.53737438326	0.42540357920036387	2020.914322448197	50.079619722574684	0.6593309411263725	2.4941917566038634	1.3799323870453541	2.0125529036031633	3.8905738988474847	5.155686482644575	2.742866960854451	2.4461707089336002	2.7796746808339896	2.84574082485007	2.82085472586093	3.1058364153169045	2.072554181767072	0.48061661560071267	0.7864040383502146	0.6535979485376013	1.968672192889488	0.41474337316931564	0.7882700299424464	0.19653911274781177	0.19054739628760936	-3.945627570248041	-4.374760444132959	-6.20644607055044	-6.489965759350918	-8.24856281711762	0.468	5.132075670542578	0.2924947122281955	0.17673587576955213	0.19019545306160718	0.3405739589406443	0.46676279053170217	0.707936792728289	9.122312556637255E-4	1.0256696658995834	9.122312556637237E-4	1.0256696658995834	0.7014030240008081	0.5320361264289108	0.8454627039730412	0.13390263440332614	1.0117773152726612	1.8871412209087373	0.9864278488541697	1.1200804766705124	0.36193891302882353	1.436350243762304	0.5811895461701427	1.0976059792047497	1.3946717918740372	1.4748203089987906	0.07545923113118043	1.0	0.0	1.0	0.0	1.0	1.0	0.0	1.0	0.0	1.0	1.0	1.0	1.0	1.0	0.0	10.0	-55047.23645042034	0.0	0.0	98.0	-1283.307201376057
235800000	-56805.439924558385	-1353.7091235306955	-55451.73080102769	0.42257372536234894	2020.917152302035	50.11859513621148	0.5286044264119678	1.137364551090729	2.766052504296022	2.7767807994644635	3.409172420372547	4.978276595112756	2.439665257035236	2.5771443531478835	3.8275074665699518	2.7491117566313106	3.2042569259877673	3.1505401789536926	2.360918991762536	0.7088446922693423	0.592886785818424	0.45956846080960617	2.090355741965859	0.2499209290842374	0.45286404617384346	-0.2856214660646878	-0.008004150887940547	-3.5813336640727385	-4.659430771501179	-4.448170453631476	-2.881601616474182	-3.3479937186967117	0.468	5.5029027102931485	0.29718421251055305	0.1801231584969738	0.18885392292124056	0.3338387060712318	0.6651564807043616	0.7099257700427548	9.641189142308966E-4	0.8324776407900579	9.641189142308972E-4	0.8324776407900588	0.37834096378388943	1.2288509685606417	0.5932483092525455	0.564022653412621	1.0831880511973504	1.5205838047311793	0.9663880068015795	1.8960958484533728	0.6003653793785217	0.5567318701843613	0.06973501984027065	1.1674968730300441	0.6975699088251854	2.204883175558804	0.33179529247111694	1.0	0.0	1.0	0.0	1.0	1.0	0.0	1.0	0.0	1.0	1.0	1.0	1.0	1.0	1.0	11.0	-55040.33160476875	0.0	0.0	94.0	-1290.5197660063673
235810000	-56811.69368732222	-1396.031028490929	-55415.662658831294	0.42031912665333665	2020.919406900744	50.701750611729885	0.7420867983325826	1.0990139805586752	1.887237340070644	2.3933970566233618	4.201798806312267	3.6568205826991798	2.5588342498749688	2.323228414551177	2.915527929904948	3.0065368674266266	3.190859457902022	3.091367733685967	1.9535515916537167	0.7223646880580915	0.6742985734162712	0.3415310788348427	1.9012450998623471	0.5527600618456765	0.2507316053961403	0.33289672262581876	0.17115210685175336	-3.6822721898764206	-4.387082627004324	-5.184063077648565	-5.4865031088623	-5.617631802841705	0.468	5.182773064530558	0.29306167361452334	0.17900154274667635	0.19355970508769818	0.3343770785511013	0.6112194087245467	0.7288262462053773	9.322567460316155E-4	0.9280894190794956	9.32256746031617E-4	0.9280894190795004	1.3285642819613395	0.4873055899178985	0.8660405211810819	0.7908406511337083	1.1990484294809807	1.2963269566421738	0.14840422131243994	1.6906537134488924	1.171157104046534	0.8554798887797808	0.41512027255725337	0.6991104525844961	0.8274269244927855	1.3968930596989657	0.9595850117750853	1.0	0.0	1.0	0.0	1.0	1.0	0.0	1.0	0.0	1.0	1.0	1.0	1.0	1.0	1.0	11.0	-55017.61916894418	0.0	0.0	95.0	-1327.0418983369686
235820000	-56809.73195742385	-1364.1746311278803	-55445.55732629597	0.4214821954368336	2020.9182438319606	50.6736031471215	0.4110827814875514	2.7171888550571968	2.68490111988663	2.334440418327062	4.246367421988734	4.660555561802642	2.5107490706552635	2.3976674453754914	3.0689998336100746	3.961960545463033	2.4988194147278766	3.0985221683407196	2.2386922790851735	0.6573452154087314	0.6160112911946004	0.5048134470977113	1.3402100953869003	0.3795759212450231	0.32483073838880844	0.08139177720433596	0.17141229018346865	-3.496948103001687	-5.549189433741712	-3.857793672533343	-2.890787965482817	-2.072616002071022	0.468	4.747482894882623	0.2922260796067836	0.17951614069222385	0.19672673153002349	0.33153104817096823	0.7083758998887937	0.7368901209183936	8.777887232431973E-4	0.9525790052902239	8.777887232431971E-4	0.9525790052902242	0.5347298711350733	0.6921440154059507	0.34313403269272363	0.5883655550570375	0.6804719594886202	1.6578410554772989	0.7328558951565085	0.5236475165280231	0.36744315288738133	0.675394912419771	0.20264833665765955	0.5918236176283094	0.3848938752807501	1.6230442418183664	0.3637902318538476	1.0	0.0	1.0	0.0	1.0	1.0	0.0	1.0	1.0	1.0	1.0	0.0	1.0	1.0	1.0	11.0	-55030.90366562612	0.0	0.0	95.0	-1298.6446717003319
235830000	-56812.25765077025	-1376.7276927833725	-55435.52995798687	0.41626591322103246	2020.9234601141764	49.64778089731768	1.0151810486436619	3.0046443906160487	2.7750845854897106	2.58670263544051	4.46080286476063	3.449595085595149	2.3736137786689273	2.572989060341747	2.8956654319215933	3.321670263035078	2.832774430171623	2.5835994395562323	2.144814712491377	0.7926293480217637	0.21519693849022947	0.5482574964883095	1.6693007346997348	0.43935996904741415	0.05930482002581705	0.02373485742761173	0.10760798081180609	-3.335426197498175	-5.6400472933260515	-4.987834830298748	-3.4976478153931465	-4.3895966361254635	0.468	4.906233675628048	0.28939998261812455	0.18183707494580595	0.1948970400338667	0.33386590240220204	0.4213387071381525	0.7083850029165563	9.553664959590367E-4	1.0024565064894957	9.553664959590397E-4	1.0024565064894977	0.40874437062468744	0.47640258286419424	0.9402881745280154	0.02983046171615362	1.0680546776277022	4.32853121442304	1.7804525466345065	1.0121989453732292	1.7929685634108201	0.7368215795176881	1.0584332813508575	1.0304639852633326	0.6232314304425729	2.05102955663513	0.8941329968935497	1.0	1.0	1.0	1.0	1.0	1.0	0.0	1.0	0.0	1.0	1.0	1.0	1.0	1.0	1.0	13.0	-55025.1675829896	0.0	0.0	93.0	-1296.2604958099805
235840000	-56816.115455032734	-1378.6999873731436	-55437.41546765959	0.41721934909434094	2020.922506678303	50.13140232948518	0.3091169593366099	5.29158807518781	2.125689840702091	3.159447231847101	4.216465686898599	2.7662153953633366	2.721511446185355	2.3610898271065963	3.6800355526481487	3.008216215082907	3.1782630840344206	2.3492967987816513	2.570132726850347	0.7474797208631491	0.3593875712899109	0.3891599372156795	1.5595776397987116	0.4766299171911281	0.3825544838329923	0.03926679157275889	-0.10193693194386283	-3.8864148875246887	-5.543218922016005	-3.2561711292399433	-5.146775030516439	-5.961375784952746	0.468	4.691370253447542	0.29213162118515085	0.17920585626801736	0.18995037674550283	0.33871214580132825	0.49181758705071715	0.7033843431187388	9.096156381580803E-4	1.0923165450034475	9.096156381580805E-4	1.0923165450034473	0.36703236212718987	0.3643796743701591	0.6094522973779363	0.1253149754369221	0.9559579329027865	2.4871371403579756	1.1299950699305708	1.9194479624315515	0.4366707225950559	0.5644822067976086	0.9125978687072854	0.9758610495506878	0.94430773003757	2.6117623193179513	0.8639207172080566	1.0	1.0	1.0	1.0	1.0	1.0	0.0	1.0	1.0	1.0	0.0	0.0	1.0	1.0	1.0	12.0	-55031.488667232734	0.0	0.0	91.0	-1299.7230393774214
235850000	-56820.127775349305	-1365.1208747627816	-55455.00690058652	0.4183606024991296	2020.921365424898	49.43173165117498	0.7713940753216996	1.7556233681932418	2.3549347962440685	2.315861248569667	4.41637388933747	2.944842857770882	2.5557852363949527	2.191831737930927	3.255230974853179	3.405672652528339	2.7179692604416115	2.5960925093202407	2.104854866611689	0.8588064158355686	0.24317127146111295	0.41782254597403523	1.427569317166057	0.6349024353093333	-0.02273896801521485	0.12258068548056514	-0.13920189398302565	-3.8492024777688583	-5.475600877289119	-4.532626393286665	-4.322355200831691	-4.9909286756777895	0.468	5.18269795590546	0.29060022294960325	0.18227236780450937	0.18821967233242207	0.33890773691346454	0.5819553579819797	0.726206708802813	9.063842318736005E-4	0.9489709113030134	9.063842318736013E-4	0.9489709113030135	1.1724853746598736	0.6651921802772215	0.7980939939050229	0.6190675169383325	2.815282281878673	1.2324207444329558	0.1696681609439728	2.207428698658104	0.7133082278837855	0.7830515138054877	0.96935843167564	0.7788258995146059	0.8067084797411442	2.3638005067358363	1.0022279409474852	1.0	1.0	1.0	1.0	1.0	1.0	0.0	1.0	1.0	1.0	1.0	1.0	1.0	1.0	1.0	14.0	-55051.88644521875	0.0	0.0	84.0	-1285.9871654295127
235860000	-56834.05361379543	-1379.6972747596487	-55454.35633903578	0.418318366929021	2020.9214076604683	49.32328859447056	0.402180232272071	0.3852648746520342	3.1051898553301887	2.968038104963995	3.7986627489648352	3.0657160469979194	2.478434543818958	2.5220211804948294	3.048699527576586	2.5344727335206683	3.416396477416123	2.553972738339172	2.0366632271265472	0.789294573403771	0.19745913987857183	0.3151937687398073	1.494269908286108	0.6426365906546924	0.12176115662345818	-0.06876565484659766	0.17616741391894916	-3.6858417205479443	-4.3777579709844	-6.240344892737897	-8.076079956837695	-7.775388371332859	0.468	4.868387425374048	0.2917124303462973	0.17776917765391373	0.19137593915220688	0.33914245284758127	1.0200674879826903	0.7859449202717059	9.096406536604094E-4	1.024644908065182	9.096406536604107E-4	1.024644908065184	1.0395369741973668	1.2403373051928186	0.5146509497481948	1.115133720311371	2.1022413545966923	5.046954405728979	0.9745536032101978	2.261991248758787	0.6075461012685794	1.6441347405318434	2.032797763026599	0.7897917610444538	1.4472023701212924	3.893558501734374	2.533803482672101	1.0	1.0	1.0	0.0	1.0	1.0	0.0	1.0	1.0	1.0	1.0	1.0	1.0	1.0	1.0	13.0	-55044.38524484734	0.0	0.0	92.0	-1289.1728900163498
235870000	-56855.118661789376	-1367.539094815322	-55487.579566974055	0.41804802438089067	2020.9216780030165	49.67275780168781	0.6081765374011366	2.0149348406071432	2.3451066610529083	3.212931590835474	3.2459243780461007	2.714135084059357	2.4749427469202727	2.420499582116217	2.9622530684504205	2.7562348567829225	3.101022114615706	2.282422358846506	1.7939191379963204	0.7853146166808804	0.3014765253262017	0.7477339196950074	1.9353585028725608	1.1946438452092778	0.1229739597945513	0.152128296771921	0.30623759110086174	-3.7180286995669714	-4.670899420056177	-5.221285061759301	-2.00573763798323	-0.6390560616330934	0.468	4.6139183576396015	0.2920062854209863	0.1785761028852794	0.1951417066683463	0.3342759050253872	1.4641874384783797	0.798499703883542	9.745404250089062E-4	0.9754012198580353	9.745404250089065E-4	0.975401219858036	1.2367838019947195	1.0243519388585829	0.027654549994286376	1.5348269434817114	2.2559153301896906	2.2145526074730326	0.20156692860068312	1.1519457310097092	2.5761207998140594	0.5340668428527522	0.6202929682085551	0.5447999405009276	0.4241200715482013	2.1709947909865313	0.45165973326737646	1.0	0.0	0.0	0.0	1.0	1.0	0.0	1.0	0.0	1.0	0.0	1.0	1.0	1.0	1.0	9.0	-55069.820972396265	0.0	0.0	106.0	-1297.0692252049898
235880000	-56825.58226856014	-1356.8883996496402	-55468.6938689105	0.42430518461571193	2020.9154208427817	49.41687368426095	0.5659644974517376	2.623917998119353	2.010930626193038	3.703628055409004	2.5231541498713823	2.697142509150111	2.5897012571825715	2.8041686845966365	2.6948086827954505	2.949483477568126	2.949897070267921	2.5302590229331385	2.211270737957694	0.8054926274398696	0.13731645509645268	0.6215451546597371	2.1573754018003157	0.40703003465035353	0.25972577637224364	0.15124021822561806	0.45887201901399216	-3.753463431785092	-4.821280430869955	-4.174065383527439	-2.5938736657679806	-2.5213582622741084	0.468	5.101751549477095	0.2928430160908323	0.17870427035662922	0.19402267243102606	0.33443004112151153	1.0333259511134172	0.7595978244171072	9.293579329557973E-4	0.8823923639696983	9.293579329557952E-4	0.882392363969696	1.0305120879063046	0.7125510601805106	1.3206013553107778	0.8921487033284005	2.8047393708509443	2.577686743261975	0.1347699711790192	0.9900291548409453	0.7989691474518543	1.2541444738371126	0.25065073309958885	0.1709307889539494	1.9418649717838041	3.0578256609801984	0.45368987614359807	1.0	1.0	0.0	0.0	1.0	1.0	0.0	1.0	1.0	1.0	1.0	1.0	1.0	1.0	1.0	12.0	-55044.22782159773	0.0	0.0	99.0	-1284.2395985722992
235890000	-56792.75221665531	-1342.4398443278183	-55450.31237232749	0.4175413230848693	2020.9221847043125	49.770809099443355	0.48544724541859324	1.1671678603686877	2.104576985213852	3.5920156093611495	3.1085243980322996	3.3876259848927015	2.0514007558484533	3.2525294885772142	2.9032690913073034	3.1141365724786483	3.2145025751239165	2.3282297994110506	2.538971409911874	0.930363865152194	-0.04943421403821454	0.3806968893189962	2.1511641977336198	0.6295338906920225	0.5501065568885598	0.11526905088245534	0.042553718427848754	-4.165737086824555	-5.940242545003873	-5.70314404527921	-3.815238720210324	-4.704991551604831	0.468	4.7966818091474615	0.29418232737507666	0.18139309793218883	0.1878734218133534	0.3365511528793802	1.1212252083821603	0.8049610963251893	9.254146173896494E-4	1.0652288202097915	9.254146173896502E-4	1.065228820209792	0.34184566013826245	0.23601512691640486	0.18932091598957848	0.23453441800468422	1.1637267515677392	0.9926886534613955	0.3378442252165332	0.7684589412839475	0.5376433880567248	0.6469554704478766	2.074421436309756	1.6136395486867314	0.86839015191209	1.2293764698368692	0.21610874162432772	1.0	1.0	0.0	0.0	1.0	1.0	1.0	1.0	1.0	1.0	0.0	0.0	1.0	1.0	1.0	11.0	-55017.04640761001	0.0	0.0	102.0	-1269.6036734609324
235900000	-56791.279846602825	-1331.3179906901462	-55459.961855912676	0.43961956289758514	2020.9001064644997	49.374370897663404	0.8297653364238287	0.23145219838291398	1.7948194475823087	2.677189305694988	4.357913178186865	2.387162495969084	2.1994179524961495	2.5084126122069623	2.941733488650663	3.0838455438831103	3.6187407059592407	2.110829598461073	2.058103512039037	0.8784365825297082	-0.0731437235972746	0.6864792816322487	1.659523273742546	0.7264181627048224	0.6959645386705153	-0.36001954868775066	0.04103766880934905	-3.997340491463643	-5.351038232693724	-5.267295917458904	-4.619539006847747	-4.93773019635592	0.468	4.645398799484719	0.28939904038264325	0.18004648091459394	0.19251856503998477	0.3380359136627771	1.4214464530671123	0.7954305008862058	9.348973119518396E-4	0.9069324199491523	9.348973119518415E-4	0.9069324199491523	2.6106838906850354	1.217418187212858	0.6434105901076843	0.13798315905914024	1.1329742543168828	1.4134176745601779	1.3739742172184135	0.8149027036969199	0.3065169300046124	0.46079082051552456	0.27813617401089824	0.644967360640437	1.4119316397493333	2.4794972365121994	0.4399810719511599	1.0	0.0	1.0	1.0	1.0	1.0	0.0	1.0	0.0	1.0	0.0	1.0	1.0	1.0	1.0	11.0	-55024.50804432772	0.0	0.0	99.0	-1261.7877699962964
235910000	-56761.17281416271	-1319.8925180851775	-55441.28029607753	0.4208464166606845	2020.9188796107367	49.056074373068405	0.7635238917350619	0.8780216115536625	1.8417109085625878	3.1674888795198335	3.6057950972195805	2.953931435622066	2.1553665793872168	2.744359434093148	2.5948439097790708	3.5414644664445447	3.221001897346274	2.238316152080942	2.1773758417130167	0.8462376997716562	0.06405835650020847	0.3722075215079421	2.4647125161549184	0.62395467265763	0.6684872617853735	-0.27791413569692	-0.3110127318161056	-3.926548305147407	-5.266431616690014	-5.1537501492168385	-6.693387123016853	-5.829427347252896	0.468	5.007463018943945	0.2948712472740965	0.17829417091326497	0.19251856503998477	0.3343160167726528	0.7657335057078236	0.7753410473182545	9.337173753915042E-4	0.8807088143847044	9.337173753915016E-4	0.8807088143847013	0.8678444393990337	0.28463552710792667	1.1890902604370883	0.6453194597997689	1.2243639541516709	2.04236392968341	2.3663798850354407	0.8612545316171957	0.8980051716164758	0.7899703707929744	1.0940558685161363	0.769497449511159	0.65124530860908	0.9863107397873979	0.2139491020739273	1.0	0.0	0.0	0.0	1.0	1.0	0.0	1.0	0.0	1.0	0.0	1.0	1.0	1.0	1.0	9.0	-55006.53408615765	0.0	0.0	99.0	-1257.8573705866872
235920000	-56771.06273145576	-1330.5083801877424	-55440.554351268016	0.4349682382190589	2020.9047577891783	49.75356983154666	0.534062911207325	0.9525552851450263	1.1533426889042757	3.4442419185483866	3.141864920233813	2.966428319472498	2.533430276189588	2.885992149953405	2.736157874436887	3.014757999695904	3.147087802024841	2.4027747268182247	2.5644711567513605	0.7025892468688956	0.131172906718657	0.5248328276020514	1.894203172664084	1.1427932554229474	0.8692132795814345	-0.4761487773118595	-0.06185979732581864	-4.057271014743412	-4.0167196985789735	-5.262952575958678	-2.6450414328751473	-2.010739180762105	0.468	5.7963726908323325	0.29177587817639333	0.17897933991357023	0.19290169932164056	0.3363430825883949	0.6330931205161776	0.7104968994231274	9.175479115848417E-4	0.8547668050271456	9.175479115848449E-4	0.8547668050271459	0.7934414550548669	0.2753556100057511	0.5845915488811775	1.978686372298104	1.464290801816897	1.908114732330292	1.8755378503651137	0.9029189772081525	0.4464183748055351	0.6280472123838119	1.6244477355446143	0.6583661422074418	1.4838056134902031	2.5271842984953454	0.6997826981063119	1.0	1.0	1.0	0.0	1.0	1.0	0.0	1.0	0.0	1.0	0.0	1.0	1.0	1.0	1.0	11.0	-55035.79787759546	0.0	0.0	86.0	-1262.4829590143024
235930000	-56707.36581171624	-1281.801509363847	-55425.564302352395	0.41821278565526593	2020.921513241742	49.03871818350464	0.5486122521332962	0.4894037771659877	2.8026816300141806	1.6196512722862735	3.1297041142297273	3.839879213048124	1.7522915504153853	2.7606267687346584	2.694514972333763	4.387760218572791	3.9016572594203045	2.241865572711768	3.2146999109144123	0.706784044519151	0.25969132285465313	0.5502396926382684	1.7134148311553554	0.5541266141276426	1.2048372852540008	-0.7532522671112126	0.18673280730512806	-4.334085603029815	-5.646551559038758	-4.71476579052944	-6.319080805260503	-7.823313312459579	0.468	4.9335414234439385	0.2917745237618185	0.18283589769122546	0.1898299026869344	0.3355596758600207	1.1646872520438563	0.8078360860706607	8.99709346648664E-4	0.9828267683512044	8.997093466486634E-4	0.9828267683512026	0.5390020740749607	0.31470555090538394	0.04330347260126479	0.21114337498087407	0.9910810906058549	1.0542066851131462	0.7720916586720569	0.6115204937351931	2.476654090004504	0.6352411573162952	0.6081006645111834	0.45954100801846615	0.4958558643345127	0.9514154272634432	0.47992128767103986	1.0	1.0	0.0	0.0	1.0	1.0	0.0	1.0	0.0	1.0	0.0	1.0	1.0	1.0	1.0	10.0	-55002.07138998665	0.0	0.0	96.0	-1216.536581397567
235940000	-56756.62157677979	-1310.4552259088916	-55446.1663508709	0.4174678671285621	2020.9222581602687	49.981423855288895	0.3322008186748359	0.9071013905668316	1.131550748351615	2.412466848985055	3.1980526505221594	3.2223171043590044	2.3314493700673524	2.123126141902523	2.739029266552329	4.110145529436548	4.278003590197131	2.1326053489899266	3.2007144015125513	0.6362837409357487	0.409793872334666	0.32016513854902223	1.5123394183096586	0.4805362652604503	0.5944501304925992	-0.6808844067465198	0.4230203252326321	-4.362220287090882	-4.932211584842452	-8.280221006819312	-9.634501771239687	-12.392827327137141	0.468	5.173275177621709	0.29354353830060426	0.1780059591161695	0.1918885949799371	0.3365619076032882	1.4037087240536668	0.8021417571428453	9.175040692590162E-4	0.8830424992985397	9.175040692590157E-4	0.8830424992985375	0.45876122116261425	0.5225662063994344	0.4357529181034056	0.9499167226283542	1.640829003066307	1.2619409252471678	2.6266611092276477	0.6654998270416863	3.804043503915072	0.5507200198239096	0.3593422128378054	0.5640351831739244	0.3688428081927105	1.258323884122785	0.4664242439629029	1.0	1.0	0.0	0.0	1.0	1.0	0.0	1.0	0.0	1.0	1.0	1.0	1.0	1.0	1.0	11.0	-55002.83389517239	0.0	0.0	98.0	-1241.8230976022435
235950000	-56794.136698581984	-1348.8096827141821	-55445.3270158678	0.4166618559945224	2020.9230641714028	50.278553028439106	0.5646137269689719	0.6717778677006958	1.2985156842552565	3.472428048292126	3.6584918337478753	3.088351095277239	2.273954298908353	2.2879390462469673	3.1666117311787607	2.95981175007377	4.0545976783127875	2.6544631729546393	2.5780303931602475	0.8806697539771104	0.38688909083256545	0.6227321622255854	1.5547734808795879	0.8049100416262949	0.3100605530362186	-0.2881595245215424	-0.13985348466539607	-4.598582451318702	-8.013207061218772	-8.9349044077715	-6.255964461495923	-8.005717233350403	0.468	5.231824064387344	0.2898616969075615	0.18065931698552887	0.19229555675620918	0.3371834293506995	1.1164038584999676	0.7745476418056915	9.112750610369555E-4	1.0394895246392815	9.112750610369566E-4	1.0394895246392821	1.3218996714335765	0.6957268522521358	0.4675726154597204	1.090037727694693	2.461100351948581	2.7069681084087347	0.189812399032609	1.5031736267871347	0.6243319386382428	1.0311822991199588	0.46168900270770985	1.274258036663127	1.1136648989010993	1.5880524685068236	2.473203069868845	1.0	1.0	1.0	0.0	1.0	1.0	0.0	1.0	0.0	1.0	0.0	1.0	1.0	1.0	1.0	11.0	-55005.68373914407	0.0	0.0	100.0	-1268.930217258758
235960000	-56807.141532152054	-1373.0324796535535	-55434.1090524985	0.42941924326927466	2020.9103067841281	51.24746865596901	0.922027444847979	2.5068179021944172	2.267871070477422	2.8790941405168153	4.273304015922477	3.0632646795868212	2.6683331875735203	2.417360508179349	3.389735063567119	3.2183412772035025	3.695029864480792	2.802130924305275	2.5685207206009597	0.7316960596146364	0.5366906623646008	0.6197597820216363	1.7232313277181084	0.8504809856376726	0.6282583121834081	-0.26046251600004666	-0.5184305069502181	-4.200438654287511	-4.506177614610107	-3.967612720754019	-3.43205439988634	-2.9169181639227895	0.468	4.885572248488853	0.29061495244249214	0.1831185971480762	0.1918563919324833	0.3344100584769475	1.373455027148529	0.8136417842482111	8.766109121382969E-4	0.7855064222698335	8.766109121382967E-4	0.7855064222698348	1.1178016617186952	1.5795761441146972	0.5377994575179285	1.0880970377753205	2.647764371277021	1.9242321352972185	2.479643519278284	0.7142652748954696	0.8851954979364968	2.5224467700488344	0.7974275752930534	0.8449375338894604	3.0202794046468893	2.311004639393772	0.7233861359646179	1.0	1.0	1.0	0.0	1.0	1.0	0.0	1.0	0.0	1.0	0.0	1.0	1.0	1.0	1.0	11.0	-55003.52216198124	0.0	0.0	94.0	-1300.2115298706512
235970000	-56837.45047064249	-1415.3320394826874	-55422.118431159804	0.42958125406313075	2020.9101447733342	51.37802959523926	0.609374545042505	1.8920664511248007	2.3644151046813073	2.9190416699170147	2.8989216553551556	3.035350558206739	3.2174952649321718	2.6685649271134544	3.7962824517400984	2.756915685414576	3.19604200812225	2.8239164765493032	2.1636544698115068	0.8430007347707014	0.35441972495422636	0.6753265116998898	1.5944589316503417	0.9614725118979535	-0.07062628213125022	-0.11619226797473514	-0.3394983681945628	-4.343490595904696	-2.789710212912699	-4.219441098130219	-4.3054522076333575	-6.186391136640214	0.468	5.104312430718212	0.2898218710473195	0.18073544592759108	0.19340111233497462	0.336041570690114	1.2315398376507156	0.7886620407179522	8.842725034600889E-4	1.0668276348595256	8.842725034600911E-4	1.0668276348595258	0.5788400610256016	0.7580531887244896	1.2941042167166532	0.8986880952989846	1.7218711698391163	1.7564199211028912	2.105128563356457	1.2683013673962802	0.5662563053839195	1.3587861808787047	0.36338916410320105	0.790902073240056	1.7343957739520284	1.8957915806595247	0.43458552431505326	1.0	1.0	1.0	0.0	1.0	1.0	0.0	1.0	0.0	1.0	1.0	1.0	1.0	1.0	1.0	12.0	-54999.47860821946	0.0	0.0	102.0	-1331.7959617743913
235980000	-56839.171574730215	-1417.640452654529	-55421.531122075685	0.4276551521145869	2020.9120708752828	51.799244425147	0.8732192197638906	-0.3766367166870167	1.61646599238388	2.352799025383176	3.125791878935255	3.1511658622199468	3.304157776696657	2.6983580941214638	3.312393943503466	2.8971241433619976	3.2005962645653727	2.772499183802622	1.6826452159999092	1.1862724596201002	0.2478447084274342	0.60418518891385	1.8152093766015656	1.1601383709794997	0.05187613303091543	0.11430259014420244	-0.6005316848597425	-4.001767728821918	-3.7575498409169685	-4.867542433121608	-5.042149801059103	-6.209188512143028	0.468	5.434720985949141	0.295505694053271	0.1797268056956717	0.18844704355209096	0.3363204566989655	1.372229819370227	0.7871188564398817	9.065241902323206E-4	0.8064347904961343	9.065241902323213E-4	0.8064347904961323	1.3437754298469424	0.3931852499303867	1.2293275633653766	0.269101897747349	2.42293088919938	2.3691304264300186	0.3336297787356003	0.8567804398323108	0.2744024145119695	2.29676548959423	0.01252922511363824	1.013150059462661	1.2186685456850452	2.594231786689839	1.2042525731926081	1.0	1.0	1.0	0.0	1.0	1.0	0.0	1.0	0.0	1.0	1.0	1.0	1.0	1.0	1.0	12.0	-54996.43158650381	0.0	0.0	90.0	-1346.250496565549
235990000	-56819.89623898464	-1396.440688320099	-55423.45555066454	0.4237434757596826	2020.9159825516376	51.50752291284654	0.5248166596616484	1.6535755560257779	2.073837879985419	2.4921578921447196	3.618386483457493	3.0307164844999637	3.1044811184196526	2.352163273018836	3.82961058090269	2.674555826467005	3.4995530837647157	2.323083533040375	2.1194916112441775	1.5138125044052837	0.31091278500408803	0.6699693277859651	1.6969357556829348	1.018818762897351	0.06634729249152482	-0.1389481942073498	-0.31773785439245406	-4.094290488874234	-4.498800198457191	-4.611390902574425	-4.067166579943561	-4.152618469750441	0.468	5.667888109854042	0.28822982341649567	0.1809198195599984	0.19290523009504593	0.3379451269284592	1.0278095589287461	0.7818469339383252	8.880334909840179E-4	0.7691794585457872	8.88033490984018E-4	0.7691794585457874	1.3282582985753058	1.1417105879913294	1.2366435004253906	0.5112824028240085	1.7679815858028192	1.3192613452022144	2.4572820118043333	1.1163414063795787	0.23455347456857362	0.7211683028113508	0.49897469341787715	0.6957728523007821	2.137912849393054	2.047681926538749	1.4005462508489557	1.0	1.0	1.0	0.0	1.0	1.0	0.0	1.0	0.0	1.0	0.0	1.0	1.0	1.0	1.0	11.0	-55011.40702032118	0.0	0.0	87.0	-1329.8912732698388
236000000	-56826.35979330076	-1399.8432754629325	-55426.51651783783	0.4165539829811285	2020.923172044416	51.206168872009336	0.5767848639267945	3.774732476571844	1.838223612279192	3.0912926319066685	4.513660271064493	2.8055215257257498	2.325027302376448	3.006594931637134	3.602498533322489	2.633092262066072	3.619284416637131	2.0035321179388377	1.9736271458033892	1.4071236236646292	0.13920579709116024	0.6391917024297459	2.242055119901114	0.6891232747503776	0.39007532144122353	0.31849193391924446	-0.2566815980693634	-4.199136019398326	-7.05158197191555	-6.690303324929465	-7.154101049874278	-5.21069416774261	0.468	4.654182137881482	0.2894410904313036	0.18128904550502745	0.19468475230496685	0.33458511175870126	0.9198394889260042	0.7477515501242074	9.048195450318084E-4	0.9776108648328804	9.048195450318121E-4	0.9776108648328802	1.291518437719846	0.5901035063851748	0.6311001844720456	0.969195945334444	1.5298409168177531	1.0027435649765022	0.6674608491141504	0.5468590364887809	0.1909726155205994	1.6683447497565764	0.6064584683909262	0.71338022014559	2.833937044003395	1.6804242114608008	0.7548268581460762	1.0	1.0	1.0	0.0	1.0	1.0	0.0	1.0	1.0	1.0	1.0	1.0	1.0	1.0	1.0	13.0	-55007.97138470561	0.0	0.0	96.0	-1321.3085384282338
236010000	-56845.62438438705	-1409.7436646657866	-55435.88071972126	0.4169614849429553	2020.9227645424544	51.62256003704293	0.5435768762761455	1.8886689778469996	1.904081796368096	2.5119385213236103	3.555709884143831	3.378099900170972	2.2737661159252576	3.2701463649699694	3.2620420801988	2.395644136280963	3.756760569842488	2.355747144601238	2.054451978555328	1.3033013207126272	0.291287248818417	1.076565453277213	1.9497277425807227	0.4414743775544044	0.8146470817411018	0.7384015572595488	-0.2336992732393435	-3.8684041101052076	-6.145892691791586	-5.644118101926794	-5.382798724789066	-3.2467817575215325	0.468	5.196683383352889	0.29587273793981794	0.1772464374916639	0.1934608431625958	0.3334199814059216	1.0307460347162747	0.7904207538850975	8.598556650786947E-4	0.7477698270158146	8.598556650786955E-4	0.7477698270158172	0.45970125111514654	1.3509858754936483	1.3217631248189516	2.0657402021134503	0.8016313080560349	1.0242163166383835	2.961532055345293	0.6367224674982151	0.42011669492790565	1.1928652206446224	0.8759501936689081	0.2823039670417295	1.1014554588427325	1.670069730474555	0.3033584266326356	1.0	1.0	1.0	0.0	1.0	1.0	0.0	1.0	1.0	1.0	0.0	1.0	1.0	1.0	1.0	12.0	-55015.64217001633	0.0	0.0	87.0	-1344.1449766636279
236020000	-56819.3026712552	-1401.9278339341563	-55417.37483732105	0.41671591051131956	2020.923010116886	51.420205783125866	0.3438596797858956	2.02454338405509	3.1249169801983534	2.6900454987979936	3.4290828342347663	2.763892611447996	2.356164754544299	3.300580770931062	2.92680131872764	2.582399592936222	4.352198279357548	2.1498098897837767	1.9587521351646036	1.4418545203688746	0.33335930557398974	1.4637184925777889	1.9642541412002572	0.6841791831343189	0.5525360084885361	-0.1644974794180345	-0.2948904569612929	-4.226062941908888	-7.3304821009796	-6.787767459790795	-7.947923767823409	-5.950983900409546	0.468	5.247194272360063	0.2959424443594296	0.18119658130603747	0.1889447543753664	0.3339162199591657	0.5808633603790602	0.7362921687173358	8.740633332075014E-4	0.7948811272760555	8.740633332075037E-4	0.7948811272760542	1.0037496481088721	0.3314789196529075	0.43288196815566815	0.12916122043571976	1.4927546905272417	1.2734475798002685	3.1890977731724424	0.9188817248208572	0.7555996853088628	0.7544423075034525	0.12548432784763375	0.3242346758310155	1.5092963461153148	1.8715499308691368	0.5463087525272732	1.0	1.0	1.0	1.0	1.0	1.0	0.0	1.0	1.0	1.0	0.0	1.0	1.0	1.0	1.0	13.0	-55001.858210964994	0.0	0.0	84.0	-1334.7332934836286
236030000	-56842.384073678004	-1420.9925001719769	-55421.39157350603	0.435125081095291	2020.904600946302	51.52570166226731	0.5860470772781248	3.7576267875986415	2.7322775239965704	2.381016812824401	3.932828143884115	3.8765616098830695	2.3257946400628273	2.408544514541029	2.9241536437986935	2.7991839856378298	3.404172992636468	2.3807903994730215	2.1919749995204048	1.1998188925316557	0.35184497736573495	1.3540067960208377	1.9277962895546792	0.606607376896834	0.3197459812623006	0.6813884617672682	-0.5397525259399666	-3.97967740153612	-3.952972844268042	-5.781432937985662	-7.760657035139589	-7.564533536013855	0.468	5.668318042668441	0.2958916814085818	0.17280967154183635	0.1925760906193456	0.3387225564302354	0.643496894212159	0.7197849539745723	9.063622251087835E-4	0.7954964312547529	9.063622251087847E-4	0.7954964312547531	1.1923110371691017	0.2049916980706824	0.34267474908882206	0.3955374994090102	1.5044511203809807	1.5776289339654204	0.1429483576127365	0.6014526676188136	0.10871350493207844	2.232959111390835	1.1877396122888926	1.0408582126877577	1.462889177036132	1.2849370517421201	0.6836838563336118	1.0	1.0	1.0	0.0	1.0	1.0	0.0	1.0	1.0	1.0	0.0	1.0	1.0	1.0	1.0	12.0	-54989.1622621016	0.0	0.0	90.0	-1356.0538409397636
236040000	-56852.432474197034	-1408.394080403701	-55444.03839379333	0.43227250032369524	2020.9074535270736	51.88888365607412	0.6567463275622675	1.700770202223276	1.7369725853907374	2.213104191059232	3.954601268360846	3.5629300746730843	3.516068982236507	2.932165458510683	2.8547421267295903	2.409453741888812	4.764118628828781	2.31318462778249	2.117213341244496	1.3762977397465983	0.1720419630657159	0.8600462438211036	2.085770243916707	0.41508918802430395	0.5970851591699777	0.36917336416134094	-0.28011552337748696	-3.747006873203588	-4.412093816633418	-5.875678075239153	-5.640075740895632	-6.115584191196947	0.468	5.385258047649426	0.291523988462511	0.17680091638350529	0.19246496404949887	0.339210131104484	0.4494484706465083	0.7023338038350955	8.848709577575772E-4	0.9769600375368298	8.84870957757578E-4	0.9769600375368295	1.561017865394091	1.506200974663121	0.4268968322101059	0.013779821872642397	1.0131733440284711	1.3064420824111953	0.04733363684775276	0.5263678354371372	0.49796478954660245	1.1638819266642186	0.42700153452857176	0.6344791924177545	1.056273210265749	1.3464154284303262	1.1347720825113516	1.0	0.0	1.0	0.0	1.0	1.0	0.0	1.0	1.0	1.0	0.0	1.0	1.0	1.0	1.0	11.0	-55027.5579919889	0.0	0.0	92.0	-1337.6142620959147
236050000	-56839.402418353246	-1408.881500304974	-55430.52091804827	0.43382007691881197	2020.9059059504784	52.67194110309281	0.5910590379101338	1.288575304989034	1.1759422055795552	3.129598348551431	3.4019722761879527	2.9719365488730465	2.903079748686709	3.2898793842066034	2.7876101138392144	2.522604540540682	4.0198863065333175	2.4308106942318495	2.105029098280775	1.470605251389227	0.1092213904776283	0.8057107170493454	2.268949567587203	0.7986296471678631	0.5918001423470449	0.5764872547491312	-0.5266948783541815	-3.774325265858623	-2.465406740998703	-1.0235255728623027	0.5703060351318245	0.7711311261386857	0.468	4.617323607865283	0.29523410002852724	0.1801062863514464	0.19304089589540863	0.33161871772461693	0.598837758567997	0.7260538594423479	8.324237714552848E-4	0.9219468762610556	8.324237714552852E-4	0.9219468762610563	0.4785232974710565	0.4668395202148168	0.5311127301395046	0.0384235046866094	1.3677414589827983	1.8257113787417327	1.3309132917163489	0.46505526588514506	0.6231865221609166	1.6722077877285069	1.7392191345071255	0.13882667191526163	0.9291832443032827	1.4079983957900548	0.2461888184556764	1.0	0.0	1.0	0.0	1.0	1.0	0.0	1.0	1.0	1.0	0.0	1.0	1.0	1.0	1.0	11.0	-55006.83625165737	0.0	0.0	95.0	-1339.691809640778
236060000	-56823.818425679536	-1384.6252357667659	-55439.19318991277	0.4242457602367265	2020.9154802671605	52.58159861353779	0.2725082627706607	1.1568308126867783	2.2779119532700616	4.01060722148356	3.0124191146530057	3.2171505998267103	2.2821978900795505	3.5108132287397784	2.6166556020818788	2.5541289191833934	4.154775861724623	2.9418001834682865	2.214821117172951	1.6196467282515352	-0.0650638325180387	0.7646300011100954	2.9719077328274923	0.6630381908191657	0.22231881680948512	0.6905847391016356	-0.2605931676320438	-3.3720135907012767	-4.592816577990038	-5.0863308949247825	-8.52834785628805	-5.876058585539512	0.468	5.539281177966912	0.289558204882972	0.18217552453130698	0.1917464298769934	0.33651984070872687	0.4488299541376509	0.6516996626574088	9.159789994473474E-4	0.9328321973775172	9.159789994473455E-4	0.9328321973775155	0.38349902305858385	0.11647793423305024	1.684215599401496	0.17036593227821367	2.7882526879342686	1.7218281751211995	0.6903692157810324	0.35221838543574047	0.7014014538342962	2.1835869457659016	0.808745408030939	0.2874377315609089	0.682047569049893	2.1454192695109087	1.3945289428466576	1.0	0.0	1.0	0.0	1.0	1.0	0.0	1.0	0.0	1.0	1.0	1.0	1.0	1.0	1.0	11.0	-55009.39289212742	0.0	0.0	100.0	-1312.909900306668
236070000	-56824.37605001737	-1401.2270552919474	-55423.148994725416	0.41947209856713075	2020.92025392883	53.33670462569178	0.46669308491254635	0.24594493982490673	2.306954055900741	3.774210362343806	2.27523523183383	2.70991882473594	2.486762613280958	3.8947689412937114	2.923736623984122	2.9411188776773645	4.279895078818144	3.487899098668708	2.1551871194798378	1.2497206951594495	0.029101387464168224	1.1703793582849658	2.8958005163147518	0.6040040602400287	0.4752786828767598	0.6614441610529689	-0.5368140820003515	-3.635967491514667	-4.504432217927381	-6.229318686333162	-7.254922405653738	-6.9846469726800295	0.468	5.206245548199185	0.2885328311322854	0.1784737737156962	0.1926433890481169	0.3403500061039007	0.3987282567869407	0.6813550651115117	8.850169395340653E-4	0.9627931467479429	8.850169395340656E-4	0.9627931467479438	0.6075745960466793	0.870771744935442	0.7213114335858237	2.505640409556396	1.5535740136905243	2.105360172897391	0.29930095477882723	0.489721930031564	0.37857754538578414	1.107225179481955	0.5171619759044326	0.3292589224097019	1.3540304172113675	1.8379255901301341	0.7948326847202103	1.0	0.0	1.0	0.0	1.0	1.0	0.0	1.0	1.0	1.0	0.0	1.0	1.0	1.0	1.0	11.0	-55009.88750142248	0.0	0.0	91.0	-1327.4903328508185
236080000	-56813.679577413546	-1379.8244018042435	-55433.8551756093	0.42451496750223805	2020.915211059895	51.93710337091533	0.4749866893701056	2.4078860177800285	1.9446389576206449	2.489630068354442	3.1110389653745605	3.560023141544951	3.0879175716351144	3.4044494719800023	2.173998862439313	3.313022054594542	3.9411636478496717	3.201018363879318	2.0941313100884633	0.9899184096390256	0.25619267402326107	1.0955364107692005	2.448910822749842	0.4029290436066242	0.3391946040638787	0.549085735802151	-0.08661460200831372	-3.1212014561995107	-4.448021590759083	-5.245032040975572	-5.3907998597179585	-4.420760610919829	0.468	4.905529994220082	0.2916993133263226	0.1784737737156962	0.1914232039973935	0.33840370896058686	0.9898007245079422	0.7669150158372469	8.58921200565745E-4	0.9437280692819146	8.589212005657444E-4	0.9437280692819146	0.5311296974930139	0.12269742662825828	0.29863075123691707	0.21878557903948873	1.1010434313392803	1.2312226442573517	1.919888652978351	0.6184196404947606	0.4787239579636491	1.0255052978404582	0.10335095758989872	0.6003343141150714	0.6529587564706159	0.8241801232043482	0.6865341172734132	1.0	0.0	1.0	0.0	1.0	1.0	0.0	1.0	0.0	1.0	0.0	1.0	1.0	1.0	1.0	10.0	-55018.60564411123	0.0	0.0	96.0	-1314.5225874321768
236090000	-56838.043106943456	-1380.3087989846583	-55457.734307958795	0.43635181437590115	2020.9033742130214	52.3686463498499	0.5634499253771624	-0.08063001110064061	2.1969012036181765	3.9741379042555955	2.5173082756011853	3.412643053310904	4.116324679903795	3.0426259304632115	2.436389812055495	3.095020626719862	4.263350162325441	3.173201927523222	2.0091106787639945	1.055308637760261	-0.04955671945279344	0.5822291743433535	1.7528972066190274	0.2260858947905724	0.8487168132145476	0.7583244215397027	-0.4392513919494948	-3.448724204977889	-3.0231208402819356	-4.7464011820230905	-4.456607509275553	-5.372655902068508	0.468	5.349483682108928	0.29066966102776526	0.1788075074474281	0.19035063026855453	0.34017220125625125	0.5669926282521065	0.7321119556383917	8.432709240858074E-4	0.742354954384361	8.432709240858063E-4	0.7423549543843602	0.7434334559656316	0.5049169105782771	0.9074568977286182	0.1632998766420739	2.9170168632559843	2.304590373269064	2.1022230291651844	0.9896482193467904	0.08391374679426414	1.9722851207957421	0.20797548076009256	0.47038733729939003	0.9601965874800017	1.8569164412622325	1.1299120525256034	1.0	0.0	1.0	0.0	1.0	1.0	0.0	1.0	1.0	1.0	1.0	1.0	1.0	1.0	1.0	12.0	-55019.30887422939	0.0	0.0	97.0	-1314.4511767052948
236100000	-56854.64861704793	-1385.9601262680603	-55468.688490779874	0.43180811854140566	2020.907917908856	52.17037216917616	0.4921766916399684	2.3488772422529025	2.7874477593793805	2.8218004195167854	2.834342101093233	2.4665960615286586	3.5209112255264454	2.510547059343586	2.5237741456779896	3.0128305451326023	5.271409048197593	3.3905617680633755	2.0594085087660003	1.2380517762253567	0.26041127021454497	0.42066675802284237	2.2047683765364843	0.6378177707246275	1.1113851148103482E-5	0.5767158442099191	-1.036274837975246	-3.704981511191171	-4.756014169392347	-4.147292590384038	-2.542669577651297	-0.058301331441044546	0.468	5.064876500822762	0.29081295425393716	0.17516535008042936	0.19313486717482184	0.3408868284908108	1.5389592968796455	0.8113373329440713	8.383534521273798E-4	0.864653692166177	8.383534521273779E-4	0.8646536921661753	1.114259576032987	0.7855985096882627	0.5696240238407785	0.7485880698316427	2.808584899699892	2.442880427057945	0.1460402967839481	1.3362177372001862	0.2546185831697076	1.777032463555432	0.09908497244973224	0.6509260462600235	0.7748681411140732	1.3945616282489628	0.7014429369485721	1.0	0.0	1.0	0.0	1.0	1.0	1.0	1.0	0.0	1.0	1.0	1.0	1.0	1.0	1.0	12.0	-55043.105602990945	0.0	0.0	95.0	-1313.7696645769795
236110000	-56821.42041613144	-1369.2416629301554	-55452.17875320128	0.41725651222178617	2020.9224695151756	51.85032544618947	0.5644942797154464	2.47903211871372	1.5304880706937911	3.0006462066143387	3.4638996986696045	2.7888745970653606	3.0062378130885077	2.4189177485744215	2.5995610899203694	3.310714335722201	4.340859204900549	2.9334867452195947	2.336605877366294	0.9741740843889686	0.14663305818635342	0.827379836798116	1.5847442954242585	0.4576178273973476	0.3943088433234965	0.5854394544219481	-0.6523457724596936	-3.6479997937420894	-4.7041814570866745	-4.169744712089816	-3.3013105013529414	-2.580273327512143	0.468	4.997111220567223	0.2909483279520039	0.1789480278510845	0.19157221610785433	0.33853142808905634	0.8691733809766304	0.7536679611190489	8.335302180617511E-4	0.958826128827897	8.335302180617515E-4	0.9588261288278978	0.8760301671078291	1.6784149219581488	0.7397826340532146	0.08717659855050978	1.620883023879274	2.4691675850595245	0.012727314699300569	0.04484328353275032	0.2944066924414045	1.6625477128531116	1.1726511296097173	0.80263647255727	1.5410012404441027	1.049384341207684	0.5839802507952669	1.0	0.0	1.0	0.0	1.0	1.0	0.0	0.0	0.0	1.0	1.0	1.0	1.0	1.0	1.0	10.0	-55022.4152674739	0.0	0.0	100.0	-1299.051003352731
236120000	-56857.76827819503	-1366.2624070354073	-55491.50587115962	0.41968399154456526	2020.9200420358527	52.620617015490964	0.6849984687616811	-0.6507321495770243	1.4084806419105003	4.189935518442602	3.7573344101506176	3.6672328340203526	2.81379034794856	2.344689072034379	3.8753644670814005	3.298678630160987	3.611963989285681	3.255828946634367	2.2586323143742426	1.09811026407419	0.1102764491408898	0.3727716280157634	1.6552816010794074	0.8116443262813711	1.1823983195793664	1.103740060247695	-0.3950559455104335	-3.9641847501757406	-5.41278089095848	-6.146461606372397	-8.783360834562881	-9.32237912626859	0.468	5.011317717478943	0.29148799976623596	0.17866499749933237	0.1934348192795341	0.33641218345489665	1.5051627299777928	0.8050999588380923	8.374852615166588E-4	0.9991797924432532	8.374852615166592E-4	0.9991797924432533	0.46416778004175	0.1440441790553265	0.32068833943047237	0.6828043186854793	0.6698019333495158	1.8510461255663937	0.20969261263217223	1.5001933564085885	0.10310309943429805	0.49260132951751046	0.08050084980590336	0.5516724371476581	0.6988126705285383	0.633793549437404	0.23399244415764242	1.0	1.0	1.0	0.0	1.0	1.0	0.0	1.0	1.0	1.0	0.0	1.0	1.0	1.0	1.0	12.0	-55039.972088648115	0.0	0.0	101.0	-1293.255181090351
236130000	-56864.1294050867	-1387.6067017209589	-55476.52270336574	0.4264731033453277	2020.913252924052	52.79885688174846	0.7394561458967885	-0.703814264189611	1.4104641702238125	2.5343117013721908	3.5097237827527987	3.765131064035995	2.6687180249800786	2.4083558363390907	3.071425668678814	3.0140217308065838	4.415354118886294	3.6029907412338025	1.887182609879685	1.0431979494964656	0.20489187046114934	0.9932115784001101	1.2870717890646306	0.5344405765114871	1.9802312854572306	0.9245058281726983	-0.5626910547117432	-3.2992463584181877	-3.2167257020391293	-5.607147191995295	-3.7819875110312853	-3.830037507355831	0.468	5.662092889920893	0.29424851860824186	0.17642432074288236	0.19055033216274253	0.33877682848613216	1.062472646309998	0.7892749560702513	9.106521980171425E-4	0.8886028871621224	9.106521980171458E-4	0.8886028871621252	0.5311337094112587	0.1757202906311142	0.44681830270586753	2.4387088100695458	0.8468516055584083	1.1200688318454992	2.6930749073485645	0.7700947739898202	0.5667182172720121	0.4412532848477417	0.5330311409193821	0.09667556538840849	0.6730890073689663	0.9343955965007339	0.2870949625710901	1.0	1.0	1.0	0.0	1.0	1.0	0.0	1.0	0.0	1.0	0.0	1.0	1.0	1.0	1.0	11.0	-55046.53970388393	0.0	0.0	94.0	-1319.3488986455066
236140000	-56848.56396933557	-1391.048825712587	-55457.515143622986	0.4169317630887636	2020.9227942643085	52.54634644403035	0.6900986447763212	0.7290922478796029	1.6059920443910614	3.0790139960846603	2.9698695535961277	3.1921463785351896	2.499785886943549	2.3517117018206637	3.153903466670402	2.9764497024308447	3.3678542463011856	3.4583172861885068	2.055005557233419	1.041970628507395	0.23311692966581904	0.6992830818251827	1.7538837216555418	0.26224991835293365	1.1239652060700416	0.9609304516891944	-0.4447489263569676	-3.7553854695190942	-5.078124239913569	-4.595062175089687	-6.379093391906019	-7.297189179226274	0.468	4.289754924988226	0.2919686355310157	0.17992769691011123	0.19281205559179765	0.33529161196707435	1.007396666916208	0.7627220561484644	8.506195043060318E-4	0.7828024084337676	8.506195043060319E-4	0.7828024084337678	0.16378544045587973	0.16067924784043042	0.3817603698942431	4.178706177923522	2.2505185763091142	1.061637439934047	0.9742457431721018	0.9274576951184563	0.22463293263843562	0.7274241188250191	1.9728818136963375	0.36029022453199544	0.2376470071720497	1.5649931364535932	0.9064254719323976	1.0	1.0	1.0	0.0	1.0	1.0	0.0	1.0	1.0	1.0	0.0	1.0	1.0	1.0	1.0	12.0	-55030.69433730062	0.0	0.0	93.0	-1323.34751644769
236150000	-56850.80636012236	-1423.714211636808	-55427.09214848556	0.4235333593831507	2020.9161926680142	52.96470497712733	0.5155294690978119	1.053812798762148	2.262402581051434	3.3686601732380907	3.0900785823515053	4.556871392677079	2.778635579001194	2.6286276252488463	3.6037930853517963	3.3092181059877817	3.5618278977326776	3.3609922505548613	2.091840946387444	0.9923998023978606	0.36546291480674964	0.8277944357236705	1.2084172509705435	0.4158895617370245	0.8155528340050798	1.116449816640638	-0.6152542096923325	-3.3247969918226388	-4.7609200517555115	-5.101907137995826	-5.021998263644235	-5.960276158154175	0.468	4.846955174887217	0.28905609688873485	0.17675477598446138	0.19130200900092223	0.34288711812588046	0.8187593813442912	0.7469465086463775	8.904387354532453E-4	0.7551225948447259	8.904387354532458E-4	0.7551225948447274	0.6891332307498086	1.6654346000826128	0.23481098805590644	0.13770185713504665	1.6073138662258404	1.2680720641352141	0.292126175155839	0.9396816643002891	0.4031285762960075	1.7039779134706694	0.453725321406972	0.8797750857624429	0.7129693205906079	1.7262285823496342	1.0042619302662739	1.0	1.0	1.0	0.0	1.0	1.0	0.0	1.0	1.0	1.0	1.0	1.0	1.0	1.0	1.0	13.0	-55015.33429231542	0.0	0.0	88.0	-1357.608464781074
236160000	-56838.02862448837	-1416.78171968379	-55421.246904804575	0.41791024649420466	2020.9218157809032	52.63201363183487	0.3300281374188692	0.8861798994194705	1.650427802543669	1.9400762630135988	2.731335860423035	3.971935721381599	2.803255440331183	2.379142895876334	2.759152732681196	2.9144586744060414	3.7430070995975164	2.9713005534184	2.32744188798313	0.8732396194602945	0.48479290958255195	0.8665536077088514	1.3746349064245156	1.0346721192035513	0.4217744295941665	1.0577538574759728	-0.3414300180142633	-3.7271512042262374	-5.544160253442577	-5.95252730381562	-6.801067554101707	-8.279767383426861	0.468	5.052889093868256	0.28835284275501605	0.18162843588417937	0.19230906056363403	0.33770966079716946	1.3156833855569647	0.7863143415752476	9.263789575356627E-4	0.9755078689878374	9.263789575356611E-4	0.9755078689878349	1.430874017584026	0.47673612885551897	0.269720118351007	0.06045646156685737	1.5598027996489086	1.0512834865375966	0.23970532076530165	2.0158398135814903	0.41963265989765985	0.8053974419625631	1.3167783859258229	0.6363742928311208	0.43662749103565524	1.4716372102354593	0.4727887977521107	1.0	1.0	1.0	0.0	1.0	1.0	0.0	1.0	1.0	1.0	0.0	1.0	1.0	1.0	1.0	12.0	-55020.08437009415	0.0	0.0	88.0	-1342.0916694019795
236170000	-56815.12773600792	-1401.5656456391728	-55413.562090368745	0.43896123989741526	2020.9007647874998	53.10896679550886	0.9079653053678466	1.4945748026223846	1.32842416561465	3.569233389367424	2.4123951141810513	3.9181423878565127	3.1767524215100127	2.324467212274418	2.7051479566183634	3.818570895165023	3.5782415768155067	2.8437058725486	2.0159117300667684	0.9961260961504033	0.37057236152301115	1.0851745154163703	1.7946824810807878	0.7200504965337069	0.7227321650336747	1.0861212463778567	-0.2691559619875054	-3.5661111061570763	-3.0593477842131316	-4.3459377489835775	-4.765377194679608	-4.968948291779253	0.468	5.186267618672147	0.2884051890747541	0.17816433872548476	0.19094680659859914	0.3424836656011609	0.9491181559424068	0.7706416778501028	8.159218457314841E-4	0.8260642168850453	8.15921845731484E-4	0.8260642168850437	0.25618655349780467	0.3316784255952372	0.6309378570823526	0.26293093134199985	0.9849872818537003	0.6477122490078447	0.036905570180662914	0.5216050499063279	1.494665984587029	0.4033054799531044	0.5120658643340539	0.28621269771943525	0.2979407428070189	0.8992234572689577	0.8740691453901483	1.0	1.0	0.0	0.0	1.0	1.0	1.0	1.0	0.0	1.0	0.0	1.0	1.0	1.0	1.0	11.0	-55015.19811537593	0.0	0.0	85.0	-1340.6553527792516
236180000	-56836.4191000562	-1424.699205275242	-55411.71989478096	0.4206620548825578	2020.9190639725148	53.12104106800127	0.7308268911435496	1.0902347032575919	2.8023049516667102	3.175978539180925	2.8355697399365276	4.311321041359015	2.7839736682891685	2.4441933186734626	2.8826237089761624	3.043483990820961	4.102680426941189	2.9443027433666047	2.1359630487651615	1.1462509942321752	0.3557307303490752	1.0312577274805836	1.7942132416642793	1.053171566549821	0.9518758090263921	1.1454275596341568	-0.8391705296720281	-4.279785966409504	-5.366399637116529	-3.600755568848485	-1.6138386192536105	-0.42005413735804975	0.468	5.190599925617716	0.2933871419025364	0.17563080587189084	0.1922691586470298	0.3387128935785419	1.2115147910777588	0.8031733928747758	8.495431860898221E-4	0.8689199247088784	8.495431860898212E-4	0.8689199247088765	0.18834911146981723	0.43101395022529293	0.488030087043476	0.20382896539959083	1.2366035185290083	1.3347854356873416	0.08057350626552189	0.2762845740361198	0.583479635677585	0.8357781280326169	0.9293665715853077	0.7133650792337758	0.800160136160495	1.8322628254904028	0.8271913939688265	1.0	1.0	0.0	0.0	1.0	1.0	0.0	1.0	0.0	1.0	1.0	1.0	1.0	1.0	1.0	11.0	-55009.24461791915	0.0	0.0	87.0	-1358.847593221294
236190000	-56813.51835670522	-1424.7071340628772	-55388.81122264235	0.4167856476368169	2020.9229403797606	52.97599539960181	0.7666887723006877	2.6535373278732726	2.826600861569604	3.5098068354428804	3.000016643371727	4.220583222418639	3.419135184721512	2.108485829986154	2.6065187327251933	3.0546701788940154	2.9403903339488515	2.863743913729511	1.871388719448985	1.267823810789088	0.29464308846754417	1.2979283460895001	2.450213253200677	0.7599992801500751	0.5434102061178265	1.0914442669756668	-0.8218860748994613	-4.034804152362576	-5.019097190531884	-5.122311592044613	-4.419857044501308	-3.678678937463178	0.468	5.089335768201773	0.291931357686884	0.1799581269858024	0.1866127121093358	0.3414978032179768	0.731728086865946	0.7500749029586191	8.939051002569074E-4	0.8858072320192891	8.93905100256908E-4	0.8858072320192885	0.5205688451461619	1.0211307641296024	0.5878305824670597	0.25852520084740455	1.942073153619075	1.7440228484727522	0.32946431020271716	1.3317816841983905	0.42043670150091766	1.1415272534845466	0.6750119015461895	2.094729254491308	1.5219735591148098	5.699872616823238	1.7261143440815594	1.0	1.0	1.0	1.0	1.0	1.0	0.0	1.0	0.0	1.0	0.0	1.0	1.0	1.0	1.0	12.0	-54994.88443836167	0.0	0.0	87.0	-1346.4489438562628
236200000	-56870.50612851149	-1443.7791864504397	-55426.726942061054	0.4189283470484941	2020.9207976803489	52.25987570691024	0.8085123642036242	3.1527424494388905	1.557049358996075	2.2600935047660933	2.3028508022912906	3.7569925277765512	3.608041839649185	1.7445510899266536	3.159460340589485	3.914500675750596	2.1527909013784914	3.0110932284010077	2.4278703029375364	1.075159479557562	0.608347902463893	1.8632929319206766	1.4189137563956682	0.7421658926735594	0.6533165781693495	0.9033793436742388	-0.7326050856113642	-3.8509904594496023	-4.592986488297707	-3.2837029462628085	-2.8748198026129765	-1.7627793131409093	0.468	5.460849656036965	0.29068950925870213	0.18124705306382038	0.193880230490202	0.3341832071872745	0.3385444120390091	0.6877296384205834	8.433650453027577E-4	0.8489226087065981	8.433650453027595E-4	0.848922608706599	0.3017662117432777	0.7849465839965255	0.9660174074931558	5.119690870230358	1.426575445055141	2.063493654041384	2.1571916669063564	0.42519097623631286	0.7076499367100688	0.8520469262138054	0.5499372936852821	1.1331012864804153	1.1723292215680858	1.9390292136280016	1.1366156973229942	1.0	1.0	1.0	0.0	1.0	1.0	0.0	1.0	0.0	1.0	0.0	1.0	1.0	1.0	1.0	11.0	-55024.39753128653	0.0	0.0	91.0	-1371.3222287826939
236210000	-56831.501309764884	-1442.5562424841482	-55388.945067280736	0.4288394218361996	2020.910886605561	52.75970027125409	0.7326013080018456	3.905478292740788	2.090314407528597	2.2614878167974077	4.179210183845811	3.632503222563175	3.4613217169374413	1.9570812589960591	2.597022733149418	3.551867452407629	2.501525290389635	3.131813115689009	2.270336829291019	1.1293985507212898	0.2875218769087213	1.3271691713416456	1.8929660021477133	0.9836218835592399	0.9300417767016336	0.640908395201815	-0.7301769275501551	-3.565421691905155	-4.926414157586294	-5.018776350479317	-4.4417089603860695	-3.9267175526684808	0.468	4.668042245238272	0.289071602039385	0.1802297865287354	0.19032563928314092	0.34037297214873774	0.5119968733808661	0.7013831421525917	8.849930312878094E-4	0.907264323821693	8.849930312878114E-4	0.9072643238216939	0.5218312688914903	0.27532252424711734	0.9115578110176876	0.823673817899295	1.035329141389291	1.6222372470268493	0.42991422992357753	0.6809073629063632	0.9237482086735517	0.9875391260615669	0.32577774161637846	0.9839063328769997	1.1351124009738258	1.907621384190807	0.9889665173612284	1.0	1.0	1.0	0.0	1.0	1.0	0.0	1.0	0.0	1.0	1.0	1.0	1.0	1.0	1.0	12.0	-55001.388887778325	0.0	0.0	82.0	-1371.4088138502661
236220000	-56869.88265836672	-1472.920769085704	-55396.96188928101	0.43757452096610566	2020.9021515064312	53.44696021589656	1.1181444029943708	1.2960182953617894	1.6016742947378662	3.94521330595299	3.2927112953984405	2.752933390468595	3.0584533787263757	1.7086630587222822	2.8428627505975093	3.468453323241503	2.637958916300384	3.332107207840216	2.448333794857208	0.9760095466003846	0.6833431359954958	1.5821663902033212	1.8338165760407392	0.8084182390889415	1.1743488363128238	-0.0403792493731773	-0.8189938892332811	-3.250374745165187	-4.1273394154523615	-4.793770057550355	-3.0731259701187312	-3.46499118340207	0.468	5.276321438818932	0.29363449258806756	0.17686704390198554	0.19091791652908177	0.33858054698086404	1.0818528415714979	0.7586921030927212	8.644450982784443E-4	0.8837115730131394	8.644450982784459E-4	0.8837115730131382	1.500581137221428	0.35022593010603276	1.100748587944057	0.7599153118391897	2.4140828985663134	1.731458337668313	0.048792789610786286	2.0370173870310224	0.15821054873637258	1.232400797406834	1.5321822132608929	0.7467750718734347	1.9337796515061705	2.281735909740783	1.721172944430514	1.0	0.0	1.0	0.0	1.0	1.0	0.0	1.0	1.0	1.0	1.0	1.0	1.0	1.0	1.0	12.0	-55001.64682136824	0.0	0.0	84.0	-1394.7004454494477
236230000	-56873.26397532313	-1488.2111829125738	-55385.052792410555	0.43007491547758253	2020.9096511119196	53.861060980884226	2.1493724682625097	3.132814155286209	2.7229146601758787	3.9026282050751817	3.4760181016050593	3.4863939844197853	3.0982364162576173	1.9427249185380155	2.7700844124599526	2.758782276795042	2.892588411422717	3.1020236251623663	2.1034747918938717	1.12421515048485	0.9643697536568732	1.2036286266082232	2.2312665462198216	0.947008641495276	1.1249994095022895	0.018477775958484294	-0.8962279314581911	-2.877416032907762	-3.2710461448739703	-3.6102007318333498	-3.881358194038991	-2.8682296869187915	0.468	4.700996547068065	0.2927506688413541	0.17979993345398743	0.1927864966608606	0.3346629010437968	0.8767040701757748	0.7672398799728277	8.119730575302752E-4	0.7272293051476145	8.119730575302755E-4	0.7272293051476142	0.4613590188671033	0.2136283485029141	0.14372003406903566	1.8719791166583952	0.8658160831603439	1.0696854956181572	0.14546113813934705	0.2087737851200178	0.1704612463466465	0.5660921707485633	0.37706546183070155	0.22740538593436155	0.9457767246530805	1.0456236542909871	0.950810168408283	1.0	0.0	1.0	0.0	1.0	1.0	1.0	1.0	0.0	1.0	1.0	1.0	1.0	1.0	1.0	12.0	-54979.8887654772	0.0	0.0	87.0	-1428.35654993447
236240000	-56942.91220485032	-1514.8691621118605	-55428.043042738456	0.43623382077567696	2020.9034922066216	54.50157033737464	0.6177796208437593	4.319025910074492	1.982471480626709	2.712033900554007	3.584799754174268	3.3878520528798646	2.5921640282390666	2.1013326318147563	2.852857717988382	3.8335777383851726	2.7473328353055595	3.3208712536092118	2.344430948693996	1.1246795544375683	1.0926705890643067	1.219074138322359	1.6456364483066341	0.7537736601251868	1.160693465591562	0.3990646955778504	-0.8482380007983934	-2.893247472614656	-2.415758063668969	-5.081993461709405	-4.5555748811268675	-2.2525333152585056	0.468	4.850626579340975	0.29002560817651596	0.17857734348357324	0.1967997564477077	0.33459729189220205	1.4474055655904097	0.8030867399666708	8.413660660932607E-4	0.7560635741813954	8.413660660932618E-4	0.7560635741813958	0.4207851268845458	1.3667206731818096	1.2221123692970348	1.7125918679475942	0.8677831691936048	1.8739247856881256	1.1086237101817824	1.5883213214572396	1.4484087442994686	1.8156780255975307	0.19942550767622164	0.631469266120799	0.8806527791999704	1.497444812494555	0.9954953133748555	1.0	0.0	0.0	0.0	1.0	1.0	0.0	1.0	0.0	1.0	1.0	1.0	1.0	1.0	1.0	10.0	-55022.39125045133	0.0	0.0	89.0	-1449.131652842979
236250000	-56874.91529806796	-1492.9534233515976	-55381.96187471636	0.42183883091400937	2020.9178871964832	54.65760030784572	1.6600934767006048	3.1489679614418247	1.3978064460298387	2.3669721623324644	4.187244047210116	2.8782627064582678	3.126711836974754	2.1560371693873748	3.3417454922516034	3.657250597873917	2.384146360508696	2.9431826853733645	2.8946873224042946	1.1365290056633586	0.9302239981562357	1.5285416687182956	1.6689056361798926	0.8698605862832072	0.8861511211000066	0.4774201021253212	-1.301745370002049	-3.2420728238711707	-3.6423265476986364	-4.2296621647353945	-4.52819483571078	-4.784029489866407	0.468	5.209857307105288	0.29237529722241745	0.1799037039782359	0.19264040860997572	0.33508059018936975	1.5458699869531678	0.822189397228679	8.394570011129708E-4	0.7246447132989369	8.394570011129702E-4	0.7246447132989354	0.6298502913450065	0.4185239443236086	0.46262210968159806	0.8602691570507042	1.170176211398232	1.369045506903704	0.2603333034255134	0.2803253279538004	3.073606067642296	0.9196056009999072	0.6219876881064123	0.7062058224936538	0.9014188317325084	1.0214617346229107	0.42480371044180887	1.0	0.0	1.0	0.0	1.0	1.0	0.0	1.0	0.0	1.0	0.0	1.0	1.0	1.0	1.0	10.0	-54984.98262306285	0.0	0.0	88.0	-1432.0620411252164
236260000	-56873.848909340806	-1488.7237001755145	-55385.12520916529	0.429919007398205	2020.909807019999	55.6558075643574	0.3542031225003685	3.1995996686617323	1.8141494977106793	2.8497405290129456	3.7168314774513163	4.857109250237384	5.1581887061363885	2.224757429913248	3.2038500818689513	3.7057477741317317	2.751387857678548	3.507494536795451	2.8056976016917736	0.9626330734792667	0.9413263819585445	1.373217784569619	1.9063186585685459	1.0286710846840175	1.1794750539260495	0.2982766059631273	-1.3048718290113013	-3.511828306044204	-3.170018260022956	-3.766498026288829	-3.8270260277639916	-2.6607118791707265	0.468	4.632619434400996	0.29026754928541476	0.1777336474441333	0.19438409396112735	0.3376147093093234	0.6761406256094586	0.7253544509227488	8.251827830000052E-4	0.728377803138444	8.251827830000046E-4	0.7283778031384448	0.750261976921556	0.18215646119012388	0.755916404740825	0.049684045306037136	1.5784374780355248	1.8264421430702853	0.5834668991931304	0.9964452859971328	1.1422265342862812	0.7965145086155958	0.4232024590731154	0.7874646098679576	0.11099850025334418	1.5282848798852842	0.6613319529249385	1.0	1.0	0.0	0.0	1.0	1.0	0.0	1.0	0.0	1.0	0.0	1.0	1.0	1.0	1.0	10.0	-54993.64313680034	0.0	0.0	88.0	-1431.3009734351733
236270000	-56855.8273330347	-1471.3558097225564	-55384.471523312146	0.4273563397153446	2020.912369687682	55.424242019443994	0.9486646666826511	1.0602476822872444	1.769441046171639	2.6244234894579086	3.624831030350527	4.619322508980512	4.125335359622483	1.7129890450432987	3.374966468713806	3.3300337516266856	2.7252538980056866	3.4394755082411455	2.674824201568263	1.1180200004968128	1.255593786673224	1.3853167727219535	1.885684216309636	1.094923189624014	0.9060028260728872	0.23899710815730765	-0.6607806104121401	-3.1424378620047593	-4.890084908098942	-4.53517931598811	-4.461533623806225	-2.1787176845516956	0.468	4.932311137605244	0.2916356863093191	0.17673382259850237	0.19113208336527499	0.34049840772690243	1.1665329438480938	0.7807754410860535	8.03482750860351E-4	0.8084269730621823	8.034827508603511E-4	0.8084269730621819	0.29154269520100806	0.16228927958829226	0.23809402393038784	1.1186901292974614	0.4839818749727469	0.9371594507927323	0.1477038449540716	0.17007150258727177	0.10549611881418355	0.4652735631419255	1.0596255485046566	0.24593526987064254	0.18145579956796842	0.380126808709486	0.8283501864106639	1.0	1.0	0.0	0.0	1.0	1.0	0.0	1.0	0.0	1.0	0.0	1.0	0.0	1.0	1.0	9.0	-54987.235285409	0.0	0.0	90.0	-1414.8929451070735
236280000	-56842.861831623755	-1455.013378379166	-55387.84845324459	0.41760456652192657	2020.9221214608754	54.51529885216207	0.6502789962074176	2.278322151140913	2.172331050385719	2.5134588252835495	3.9087839665203195	3.484765226535188	3.882272784836982	1.8439818232393963	2.928672083448167	3.2602875088724383	2.7763904835303705	3.018274390022543	2.7483864395449995	0.9500374446354494	1.286662179259331	1.046145375899334	2.6328786650782154	0.5305193454082483	0.8158374634449397	0.1597375590746251	-0.7827804297182329	-3.3116848191995736	-4.773585009564086	-3.4966385436786553	-4.15816807285524	-4.187623260008065	0.468	5.746484921917791	0.297787908419062	0.1792353489703948	0.1919497648428295	0.3310269777677125	0.8565028630371345	0.7712980049356716	8.360769648464106E-4	0.6283080517238269	8.360769648464127E-4	0.6283080517238273	2.6802570564501527	0.91834042393703	1.1400608439291402	0.4759448869408885	2.7604120285265195	1.1884963986280719	0.6086511865797477	0.8749293942286147	0.3704814034402424	2.315754365378851	0.4339129116228122	0.6121420678573031	0.5328343699918433	2.2147195826026076	1.304143512846145	1.0	1.0	0.0	1.0	1.0	1.0	0.0	1.0	0.0	1.0	1.0	1.0	1.0	1.0	1.0	12.0	-55001.690143058615	0.0	0.0	79.0	-1391.9395229913994
236290000	-56854.950554759766	-1442.8901664420134	-55412.060388317754	0.42294835619943727	2020.916777671198	54.21934698747274	0.5405773061204671	0.4810873042974477	1.716486798051522	3.139048033983751	5.1154768703828974	3.4037613518113345	3.4235186039891543	1.9734964078902444	2.8597384761614353	3.140096099084712	3.3704074510822823	3.4605801554773388	2.840253682729228	0.8702188589895963	1.5411702829957354	1.4102392391213698	2.1657842660060487	0.7436079715349616	0.9778201425331533	0.33815045910526637	-1.1082019615080152	-3.6444603197119565	-3.6693704493142234	-5.240622105868002	-7.263028374045957	-6.823664723000851	0.468	5.108203976693997	0.2879468954675617	0.18385833581736583	0.19141322646456002	0.3367815422505112	0.7584562228672419	0.7553944133521541	8.937860404921293E-4	0.7432342039697396	8.937860404921286E-4	0.7432342039697392	0.44082174904830834	0.04493480441873197	0.7344527210273187	0.1792743865860754	1.5801386844911371	0.6955216703355814	1.429470318275597	0.4156370677216733	0.5464849679369133	0.6036792603074275	0.27920336858916167	0.5791893483521953	0.3594087099901782	1.6261702642732745	2.20974659812127	1.0	0.0	0.0	1.0	1.0	1.0	0.0	1.0	0.0	1.0	0.0	1.0	0.0	1.0	1.0	9.0	-55000.2229518781	0.0	0.0	93.0	-1387.3884152625665
236300000	-56829.3847307515	-1420.8957512494947	-55408.488979502006	0.42161945363809683	2020.9181065737591	53.34729819471667	0.9219962009260685	0.975998039202217	1.8425052179844121	3.6877784642063873	4.50429188892762	3.2003330466903055	3.500880620390274	2.444458165834061	2.5278437244268988	2.7483761971052787	2.9971453031006914	3.3350561569703507	2.835891934615673	0.8289353865055259	1.5031455064306134	1.3829377676578127	2.5688451510722965	0.46979360816272747	0.8588957495503221	0.4268165751924949	-0.8078581294030093	-4.298807135398413	-4.825699278057781	-6.089420283186685	-5.615107422871981	-5.916045950871567	0.468	4.808107609291522	0.2929173463610484	0.17986987145865146	0.19098019425499083	0.336232587925308	1.0574378761111323	0.7861596365061323	8.027752318588165E-4	0.799016812178015	8.027752318588154E-4	0.7990168121780132	0.8963871537436935	0.7509710570554698	0.4089370797228601	0.07132807783554711	1.3357489980935122	1.6773614149020495	0.3609011571950933	1.417330980589536	0.1995761901177599	1.1363309667733739	0.036478087112308245	0.7119909403801964	0.3276382789702027	1.0342618564950092	0.9662350393459509	1.0	0.0	1.0	0.0	1.0	1.0	0.0	1.0	0.0	1.0	1.0	1.0	1.0	1.0	1.0	11.0	-55012.57480220154	0.0	0.0	85.0	-1358.2325272592898
236310000	-56830.80890125503	-1411.4737812588787	-55419.335119996154	0.42195993797856657	2020.9177660894188	53.972533566025874	0.7081547510018911	1.2632800908375603	2.4223106662041745	4.165901796029887	3.2417668664584527	3.0836466410432397	3.195151664998903	2.511239443963146	2.718653669321196	2.5864555090075867	3.463271608891847	3.345996571125216	2.938165467440772	0.620628033505325	1.4125635089917428	1.1013036535650862	2.341592984069522	0.25758615876425317	1.1644426808351236	0.34128475256532137	-0.8431357972056284	-3.6859297236565856	-3.691467301368675	-3.358849388972547	-1.7623764562574067	-1.2689080994784288	0.468	5.327370360704354	0.2914102735821845	0.1769656902642948	0.19018371124446762	0.34144032490905174	0.8120640535642438	0.7508029005392409	8.505731879999368E-4	0.6399978221062063	8.505731879999388E-4	0.6399978221062066	0.43901121291600387	0.23046023760761122	0.32480767451069376	0.2819767967227138	1.1701282920134133	1.033608950218027	0.20368591048133464	1.152231035468689	0.267783117270958	1.2565630649818864	0.9184732275138284	0.6947615658704364	0.9538562249311092	1.3547004259361017	1.235824343844067	1.0	1.0	1.0	0.0	1.0	1.0	0.0	1.0	0.0	1.0	1.0	1.0	1.0	1.0	1.0	12.0	-55006.0439777482	0.0	0.0	82.0	-1355.1228328350426
236320000	-56802.09854500194	-1407.5522176860077	-55394.54632731593	0.4258514127164432	2020.913874614681	53.6118320001984	0.8434135285528493	0.7110583569779432	1.7144336936420472	4.780444153494866	4.45392843955832	3.4085836922880466	3.205056291794758	2.7474606435839215	2.2825745986885764	2.632750569734846	3.2863270550268653	2.719797008580119	2.688169648547696	0.7983375233495574	1.0379968249261249	1.3953011418053338	2.4582525770651436	0.27141134488472	1.0395822281146587	0.33104385657105084	-0.47992278550604744	-3.785953333392664	-4.893048630234277	-3.6187705875657317	-3.7022094337746396	-4.540746389968693	0.468	5.121301437190525	0.29036105263264916	0.17950356374210866	0.19123617220317923	0.33889921142206164	0.734306618927982	0.7259425216027247	8.49033109335203E-4	0.7124082306427546	8.490331093352017E-4	0.7124082306427548	0.676044555793971	0.1627155902316201	0.576666910833246	0.6866509408162709	1.6717679083367245	0.8854482871959373	0.899906802652275	0.7108331721079358	0.008628332314117344	1.944828335395132	0.259525930524768	0.7539182648037349	0.20874348527359643	1.2845833809908365	0.8742004161609954	1.0	1.0	1.0	0.0	1.0	1.0	0.0	1.0	0.0	1.0	1.0	1.0	1.0	1.0	1.0	12.0	-54990.90145580845	0.0	0.0	86.0	-1347.4432254568153
236330000	-56795.82314729575	-1394.9397771986237	-55400.88337009712	0.4329701131355342	2020.9067559142618	54.27256814338077	0.3556430529759135	0.5370230711161628	3.5129559395527297	4.0408099586403035	5.013459513301587	4.03927372280925	3.885920996902869	2.858327767284875	2.0712988032284345	2.3924199913776594	3.5980769065159603	2.882499380318655	3.061800823137435	0.7625490723746062	0.9162742436490728	1.0519789145082683	2.6729991333372385	0.1250507541619109	1.7100846463765482	0.5736396955929142	-0.762111307457445	-3.816068663210898	-4.790029681254471	-5.280773739083768	-7.78307378014758	-9.608439745790648	0.468	5.3000908944796645	0.2917492014645239	0.18123465389420315	0.19011187001641922	0.3369042746248524	0.545287585821259	0.7130291396217191	8.205391190494186E-4	0.7801855453062423	8.205391190494182E-4	0.7801855453062422	0.9665138378948798	0.4379549275998571	0.6041408608614839	0.336953187128531	0.9352293617193879	0.5286287000029407	2.5376892647481095	0.5563943418130354	0.13827112227705818	0.9478753327714543	0.7497409104199457	1.1189551352363356	0.5192521210859077	1.4828100865702325	0.8782346771728313	1.0	1.0	1.0	0.0	1.0	1.0	0.0	1.0	1.0	1.0	0.0	1.0	1.0	1.0	1.0	12.0	-54984.06473852764	0.0	0.0	89.0	-1330.7007139578939
236340000	-56763.88054944844	-1360.037300550862	-55403.84324889758	0.4179060802485986	2020.9218199471488	54.45360823260471	0.4255705498156011	-0.280976794892146	2.1525545719730466	3.8476951250458016	4.8395103730833515	5.227425881474933	2.797013314101985	2.610442956292052	2.7153130372328578	3.3246775206125747	3.9821662969708886	2.7254250314501647	3.6210852677207845	0.6994160881411131	0.9371530490495505	1.234183737944592	2.5100163524541315	0.023477546061813466	1.2123309658212424	0.63085429226124	-0.5916342742591698	-3.748416393237165	-5.809682055806391	-4.291002343873491	-5.0163657174244545	-3.2727765837102094	0.468	4.407801664676464	0.2901019526889414	0.17977537493486423	0.19397274654970675	0.3361499258264863	0.8254168449121924	0.7858787796816119	8.135225739508591E-4	0.7857638643315114	8.135225739508596E-4	0.7857638643315122	1.0895500491924748	0.7472110554326541	0.44119554635016595	0.8118552452680742	2.6719608160446806	0.5798733458900612	0.10081546331188167	1.2218556790849653	0.28468087552224913	1.6194660452294438	0.719619995456775	0.7605373728091844	0.01298013054799346	1.3182160835240944	0.967025737951066	1.0	0.0	1.0	0.0	1.0	1.0	0.0	1.0	1.0	1.0	1.0	1.0	1.0	1.0	1.0	12.0	-54972.33302432712	0.0	0.0	88.0	-1294.2557368023604
236350000	-56750.93262746207	-1350.6000865096398	-55400.332540952426	0.4163252944104541	2020.923400732987	53.68120769326456	0.27031372766933964	0.12456323990548163	1.6450694087066933	5.975433999054098	3.6605505090875843	7.949901866543118	2.8453151593420145	2.5427249036562163	2.3965280907822883	2.5756758721697937	3.9408615920373675	2.7530505640417817	2.840739848519102	0.6327825472972398	0.5927789061842115	1.1836104357270287	3.02019438530567	0.10127689845658627	1.5656072935202194	0.7755841028334961	-0.9665424159913741	-3.75086318105668	-7.275361004708355	-4.072938699482611	-2.0498780608913556	-5.524573391776408	0.468	4.637054253727132	0.29289802406186766	0.18034059939102481	0.19359378307023753	0.3331675934768686	1.527569279230621	0.7562439963920615	8.728459141603167E-4	0.7341692535041582	8.728459141603168E-4	0.7341692535041585	0.9872633701998831	0.03442698822481737	0.29397069141519955	1.3808850940255393	1.5091301192114996	0.8207270088757151	0.2935116947953472	1.1732254148631693	1.1671054376694758	0.9362283862038936	0.22615392435381867	1.031604190768871	0.5143872317140165	1.2662783701691576	0.8384456250625449	1.0	0.0	1.0	0.0	1.0	1.0	0.0	1.0	0.0	1.0	0.0	1.0	1.0	1.0	1.0	10.0	-54987.48456714921	0.0	0.0	91.0	-1292.5481514330265
236360000	-56761.851817009534	-1358.479196832149	-55403.37262017738	0.4163269965608257	2020.9233990308364	52.91236922949495	0.20032768020297456	-0.48029297437312946	1.90246793828972	4.538120321276093	7.0552165108126355	6.228679136354367	2.2520722331346015	2.7689276515553143	2.5180306193909763	3.200644856257811	3.1621272697352913	2.2834460041407065	2.819312197069244	0.6781752461069891	0.8669308916575573	1.700772878054749	2.406172285854241	-0.01139956553694959	0.809269138588544	1.0226321949763064	-0.6411004841296685	-3.870021886242258	-8.61669579399276	-11.567858099448872	-13.447876774060248	-15.06120374114861	0.468	4.960033606086343	0.2918055831281636	0.1799293003211155	0.1953395530546284	0.332925563496091	0.8674752858247802	0.7629604239618927	8.43587281808428E-4	0.6778497173875112	8.435872818084274E-4	0.6778497173875105	1.6040083439774848	0.9233387058038379	1.555725633147686	0.3774978101353441	1.8868545378829016	1.369619091456609	1.5002938013128488	1.8919039906730348	2.3419005126879733	1.2336564496813018	1.7948156514536782	1.560228646179263	0.7798440856503852	1.2146034317130139	1.5006435301809284	1.0	0.0	1.0	0.0	1.0	1.0	0.0	1.0	0.0	1.0	0.0	1.0	1.0	1.0	1.0	10.0	-54992.81613806748	0.0	0.0	85.0	-1296.4706107226798
236370000	-56753.78203161464	-1359.5207276156116	-55394.261303999025	0.42223314345479634	2020.9174928839425	53.37821871575514	0.47937461271287113	-0.12331528214602626	1.7664875661880837	4.0298766140809565	6.096719639005158	5.268923995858047	3.0792105427985312	3.218027261535634	2.7891794811663155	2.3158755908914492	3.6912503559805367	2.88469945414173	3.3658610418908927	0.9879857987714056	0.6312580245772882	1.7424339894005683	2.3304138694337477	0.033121545516237985	0.706489177594745	1.5481364800073494	-0.4538298539739224	-3.851069680463395	-5.316141205908791	-6.757195578912966	-5.650852748670808	-5.275663571159956	0.468	5.378511571667005	0.2953774423101463	0.17670122324786924	0.19045309287538456	0.33746824156659844	0.9664576682271178	0.7945729630122946	8.342180917169151E-4	0.702298964549198	8.342180917169158E-4	0.7022989645491982	1.4107376136678418	0.057217100824917065	1.055803652376741	0.04879539069769702	0.6751016401738928	2.2734073918102933	0.8046431189214409	1.6257924673405435	1.2583790603089748	1.6771795881289566	0.5508412282157785	1.0947063094132408	0.8751721746370684	1.9971215313291903	0.9965914164941286	1.0	0.0	1.0	0.0	1.0	1.0	0.0	1.0	0.0	1.0	0.0	1.0	1.0	1.0	1.0	10.0	-54997.644534368425	0.0	0.0	83.0	-1299.8272441082136
236380000	-56737.42196735971	-1343.324399165761	-55394.09756819395	0.42082996640437365	2020.918896060993	53.55618846047487	0.3241157345763256	-0.21502615931097158	1.4842074309661124	4.67556406990818	5.123944594763971	6.395480511409287	3.1478496853052924	2.20081588188765	3.0765786539069424	2.2923866113337206	3.4888562976757256	2.789201604282044	3.366094013510416	0.8491054135387719	0.7197799477478621	1.7910313189938303	2.532204266244316	-0.05755885213639124	0.9578563430649836	0.6625966320684245	-0.4362392817808125	-3.8260210951708045	-5.681677632751032	-1.9232787591759495	-4.118123320513737	-4.591567869129221	0.468	5.583127089125991	0.2915001172231481	0.1834786611834553	0.18739681693731594	0.33762440465607924	1.0811444645853643	0.7651803328615588	8.532587567000647E-4	0.749289218867477	8.532587567000626E-4	0.7492892188674771	0.5122185136280539	0.7702768237351447	0.2892958395217093	0.17282847675077934	0.43269822343079645	1.5188880078954385	2.002419922747988	0.31564264874753245	2.139918516079448	0.4448480107748002	1.2647100246688174	0.6600337785099593	0.39187065176570474	0.6057326438581405	0.9283417244832358	1.0	0.0	1.0	1.0	1.0	1.0	0.0	1.0	0.0	1.0	0.0	1.0	1.0	1.0	1.0	11.0	-54987.58310532128	0.0	0.0	85.0	-1282.8597653106835
236390000	-56765.19361713753	-1355.4763991404025	-55409.717217997124	0.44865368848214515	2020.8910723389151	54.413383631686	0.281210690184445	-0.34542940563411173	1.2300843616931076	4.148874881136	6.015594871476915	4.903830174069851	4.441109738140381	2.3899884434932748	3.330596920673793	2.7384295614420022	3.2670931790939832	2.3656618463222303	3.207314806943321	0.9612129389453039	0.2570381046301584	1.8432837153192305	3.1093105075582175	0.10036728958174643	0.8782465779941875	0.5862145148438298	-0.21650165512310332	-3.534367161694943	-4.3593877840612585	-4.112992067549456	-6.426178997356883	-6.56728917249756	0.468	4.960735258162043	0.29246704106742666	0.17956980979243556	0.19342992297427275	0.3345332261658636	0.8449335602488411	0.7834839008935083	8.183515637426299E-4	0.746136553685423	8.183515637426299E-4	0.7461365536854242	1.9269296469505512	0.897435456680625	0.48495229085980923	0.510355934150697	1.5763016817671114	1.7816764002067407	0.9641832830648075	1.0293854688151474	0.3238168292795869	1.0871665877156522	0.4225627022636515	1.9969625542712326	0.3567444072820568	2.078249733086699	1.72518231943487	1.0	0.0	0.0	0.0	1.0	1.0	0.0	1.0	0.0	1.0	0.0	1.0	1.0	1.0	1.0	9.0	-54993.72437243123	0.0	0.0	92.0	-1294.7556038419002
236400000	-56805.59231152498	-1376.8299902281562	-55428.762321296825	0.41671951626251574	2020.9230065111349	53.82454782849929	0.3856670361736362	0.16002516629792574	3.09347094043712	5.343633539382169	6.112993864711983	5.812927013860399	4.7034167428926015	2.2031128323763514	2.85059089226129	2.6644495933851773	3.688063749538525	2.537280530476374	2.9114719082350082	0.8614791378186037	0.5157586842793771	1.496476627829289	2.917797870985443	0.39662445222729764	0.6478577028910473	0.8055697577737417	-0.24252979438552658	-3.891170952326286	-6.159450739508788	-5.138564538722049	-7.045298390467441	-5.0779324451242385	0.468	5.148145718572779	0.2924526776716892	0.17545237208431344	0.19394560264576438	0.3381493475982315	0.9656646316475055	0.7738658615488425	8.621387963189109E-4	0.918768826182197	8.621387963189096E-4	0.9187688261821951	0.9330085749402799	1.9091617528115588	3.7828920223515667	0.013814006120100255	0.8534113381947366	0.3332156870749422	0.325084115126737	1.0527632827380253	0.4035889384405538	1.017440221715648	2.8177462367658705	0.6500999126104161	0.5352279370034483	1.238844980544509	0.7389325335268957	1.0	0.0	0.0	0.0	1.0	1.0	0.0	1.0	0.0	1.0	0.0	1.0	1.0	1.0	1.0	9.0	-55016.009912551264	0.0	0.0	94.0	-1307.0949431616991
236410000	-56812.415583478054	-1377.3764830422576	-55435.039100435795	0.42888912265013	2020.9108369047472	53.856394603103745	0.4015395440181942	0.2766268071489175	1.8203452786084182	3.1559855527591365	6.5461037630811125	6.006192721681719	3.468070931795963	2.389039996808381	2.69260437346245	2.418954270095341	3.7508484444938133	2.822677636517241	3.1664964861734224	1.1491021843692144	0.504996724268394	1.5085076615422466	2.3138477406641624	0.2592718218037661	0.5364113174110896	1.634408118396986	-0.3027202412153353	-3.951563821469135	-5.298215424325762	-5.505181301404486	-5.910712837354142	-6.160091243248089	0.468	4.930397346875965	0.2899962044790921	0.17915548728373595	0.1938212406392413	0.33702706759792905	0.8379767926916187	0.7382949933119008	8.836575592562161E-4	0.9318599742834961	8.836575592562165E-4	0.9318599742834953	1.8346653579993308	0.8969895866450448	4.073104087484951	1.2872875513536521	1.2235809375327062	1.5754949066423898	0.6175125979842451	1.2780285032618113	2.12853305273787	1.3032028064406331	0.22928955792784114	0.3479043410449049	0.2729940459612979	1.919958345617929	1.4364392838722209	1.0	0.0	0.0	0.0	1.0	1.0	0.0	1.0	0.0	1.0	0.0	1.0	1.0	1.0	1.0	9.0	-55016.58655779894	0.0	0.0	92.0	-1303.3559542708629
236420000	-56785.1894527363	-1396.8120647014064	-55388.37738803489	0.42404823955213	2020.9156777878452	54.25021882831242	0.5747649081393998	0.6225035612757182	2.5497348251424903	3.9643462051833507	3.513181937803804	5.218317797783074	4.331082659385843	2.657526327873021	2.809597819613926	2.1344186601192106	3.6260354785634616	2.589006316586739	3.853561554253103	0.936973605016235	0.4047553758296336	2.334754079700377	2.195503970909812	0.2304240357399105	0.8325247009760488	1.3847476368772575	-0.8729361808584645	-4.117912687099832	-4.193192704775756	-3.6552222444726983	-4.796346822925868	-6.473052807118531	0.468	4.706853913484953	0.29305137309669316	0.1780181162282537	0.19523072384250634	0.3336997868325452	1.5374662939028896	0.8010471319684315	8.370371772612222E-4	0.7871488456553977	8.370371772612195E-4	0.7871488456553986	1.383039803305379	3.1484774862384275	0.4819130123778261	0.06906994687227158	1.9543684648409319	1.362170412414353	1.7515158874222743	0.8703777847334074	1.3924745485124717	1.424113672567784	0.3046632542014642	0.32718124793240166	0.4775899084209338	3.059692179475949	1.2518650119511325	1.0	0.0	0.0	0.0	1.0	1.0	0.0	1.0	0.0	1.0	0.0	1.0	1.0	1.0	1.0	9.0	-54984.953887219	0.0	0.0	89.0	-1329.8355989582542
236430000	-56821.89237777015	-1371.6878818548234	-55450.20449591533	0.4175623692209556	2020.9221636581763	53.565592074790075	0.5404234098737251	2.2492626613247038	1.8364939373142064	3.328233123461454	2.950842699961206	5.763927763986176	3.3302994316056655	2.8512182142025377	2.187135989660759	2.785000143173719	3.3443224294231286	2.423212698953615	3.3461636147178293	0.9313722954115562	0.5809100118546613	1.3536076140359103	3.1350916444114487	0.3539105008003441	0.710386685426677	1.7429730921852025	-0.7291324133409599	-4.214053172075647	-7.318538252465629	-4.414040247038294	-4.62067497458801	-2.104114120752684	0.468	4.970044647054125	0.29130121432062406	0.1803893771589601	0.192898078672229	0.33541132984818534	0.9267944769263005	0.7549674194132737	8.510652973270693E-4	0.8736050625980535	8.510652973270683E-4	0.8736050625980525	0.3982854083253254	0.3582215825839537	0.1470080266339694	1.887123620541459	1.111159116979358	0.6625437631055067	0.07363216814698506	0.6175706086382694	0.4947971366107227	0.6342276187640701	1.270633521935957	0.41309966407798854	0.5421395022237633	0.9486772700751042	0.9761500557115563	1.0	1.0	0.0	0.0	1.0	1.0	0.0	1.0	0.0	1.0	0.0	1.0	1.0	1.0	1.0	10.0	-55031.980649652636	0.0	0.0	93.0	-1308.516528241731
236440000	-56797.75494991726	-1373.034263201925	-55424.720686715336	0.42493854749414295	2020.9147874799032	53.92621006112871	0.48572531471491626	2.238619495762139	1.4995069181825589	2.7665340514052676	4.147264785107669	4.680419360188127	3.9082144162051056	2.4548508828847653	2.735326121839077	2.8117740450895052	3.297608126402274	2.8576055857080798	2.9059626835864996	1.020415112520606	0.4601256098542712	1.3792405806241865	2.9698948426012906	0.04851287476864469	0.38106879523656145	1.9015785011979174	-0.6459014777156565	-3.9908309305582184	-4.391121509232161	-5.0320315118465695	-3.938726016146505	-4.868977730536311	0.468	5.054167863733217	0.29188114809305077	0.17754427008502585	0.19089945106812664	0.33967513075379513	0.5695010066491584	0.7364442659311325	8.416424754592791E-4	0.8761745231983007	8.416424754592798E-4	0.8761745231983029	0.45626628795047786	0.3415255224471093	2.573805787844879	0.6157996810690884	1.7249084168180866	1.3067759851647613	0.060265413191853204	1.0291441133665569	0.1528480175329787	1.3908483668308664	1.5483212187954845	0.8307024799020052	0.9251592814130908	1.7120259892936724	0.48087038904527396	1.0	1.0	0.0	0.0	1.0	1.0	0.0	1.0	0.0	1.0	0.0	1.0	1.0	1.0	1.0	10.0	-55011.2698742041	0.0	0.0	96.0	-1305.5950871327425
236450000	-56827.60092216193	-1396.1334100724612	-55431.46751208947	0.44432051094857683	2020.8954055164488	55.04681299532522	0.5236004803710531	1.5289185568548862	1.3799518197424492	4.623827875061211	3.6884662074546015	4.73164872835954	3.9010822559816676	2.6759966625924876	2.970483730615166	3.6427182324838174	3.7133090902267925	2.8370428415296716	2.293706578595537	0.7958335438154603	0.6827299654996051	2.022696093384242	2.8644093374535857	0.005960985780102138	0.5948127284233062	1.4030177683725995	-0.6344563758309025	-3.7943962069834543	-4.232856982730463	-4.701602108628415	-2.5299318023743744	-2.596422903609752	0.468	5.2585424853911675	0.2951084134208947	0.175303681509333	0.191870587961689	0.3377173171080816	0.5132873662426124	0.7182446515709605	8.395672032338386E-4	0.9378254472072431	8.3956720323384E-4	0.9378254472072437	2.1347100317861907	0.4921789180768331	0.47949778336287074	0.03393869010038534	1.4511224123688495	0.6255682002853372	0.5822882212602636	1.7707894988835748	1.1478490564120136	1.3288157412341628	0.9229933419639389	0.8852987160310463	2.267919907755939	2.673067440608518	1.2992053633836143	1.0	1.0	0.0	0.0	1.0	1.0	0.0	1.0	0.0	1.0	0.0	1.0	1.0	1.0	1.0	10.0	-55006.67532150245	0.0	0.0	99.0	-1321.3305118664512
236460000	-56810.53016510226	-1375.357951388347	-55435.172213713915	0.4266604515045025	2020.913065575893	54.435683873758165	0.3821755428179162	1.0755643632165568	1.0404414552969339	3.249653693712502	3.5293084742878436	5.451363856744793	4.1622516259765785	2.331191515625696	2.7174694778532764	3.3189078191155312	3.921937054162695	2.566347357198516	2.5320082527855035	1.0008041808523396	0.36180846351674456	1.9316260701756423	2.7627750624305856	0.14540518233544786	0.8809620539449783	1.4284097604309476	-0.6917355560223548	-3.463052868225372	-5.399540659131065	-5.6625058213699555	-5.807799769654653	-6.071977442536606	0.468	6.020584840265084	0.29092246680093853	0.1796705461814094	0.19196953924965993	0.3374374477679905	0.6339740135830747	0.7408013119441939	8.385788573637383E-4	0.8221514217273004	8.385788573637371E-4	0.8221514217272993	0.9094898924571755	0.2851729665323482	0.4848855080209829	0.3157493825619203	1.5241354593701422	1.4887467652624846	1.761411582796567	1.3570857017059084	0.4337578895052246	1.3777570247684197	0.30214016150652484	0.941619000552354	0.9407247115021219	1.865554825416372	1.1183536603909359	1.0	1.0	0.0	0.0	1.0	1.0	0.0	1.0	0.0	1.0	1.0	1.0	1.0	1.0	1.0	11.0	-55032.009413487875	0.0	0.0	86.0	-1308.1905644365288
236470000	-56775.831165586016	-1375.0982416329089	-55400.73292395311	0.4290228890232071	2020.9107031383742	54.86223427729423	0.5717793915305808	1.578569867013675	1.922964443300014	4.364239666289002	5.171206480155844	4.93235954322569	3.1179327679431075	2.5370502963010035	2.903628985299238	3.025387811389482	4.6882907273985985	3.0322806635212536	2.2988429633857392	0.918535958600253	0.4223582751059411	1.9302297439116172	2.418874198209784	0.12394905322588992	1.6234937467588364	0.7284831555078143	-0.38050350688321305	-3.3826266919220362	-4.7274989713404825	-6.971773219419726	-7.399793306644115	-3.690536801583224	0.468	5.109659139010636	0.2971937729588431	0.17338802668839856	0.1923735265076455	0.3370446738451113	0.6616923788372219	0.7466070393996709	8.162684539605759E-4	0.739136928809012	8.162684539605753E-4	0.7391369288090093	0.6193475760963217	0.2321623347900626	0.44915790895173197	0.7840847346170515	0.41997624407473566	0.7838361634672126	0.2569027427281093	0.5911771954164081	0.18382043373220894	1.2248927195441446	0.24536075896209555	0.5518463814729767	0.8279186790255161	0.8399368708814573	0.24379761240025088	1.0	1.0	1.0	0.0	1.0	1.0	0.0	1.0	0.0	1.0	0.0	1.0	1.0	1.0	1.0	11.0	-54994.469659961775	0.0	0.0	86.0	-1318.8248475219052
236480000	-56815.65833707423	-1390.8064882114306	-55424.851848862796	0.43067635964054707	2020.9090496677568	55.23795061631971	0.5226007492112887	1.4709622133220241	2.0017810811125356	3.007782718003776	4.2720560877490765	4.698483035905528	4.017154145173961	2.494194117991649	2.7821990698471737	3.5155237455293924	3.9332048730789566	3.2843776031093195	2.517269710460142	1.0383312363145103	0.3794730632980438	1.8607953103423023	2.7117749943989926	0.05931917971805434	1.5063758371143585	0.9828217397635716	-0.6374472900819561	-3.4405774465681587	-4.102230948145706	-3.4359917428083535	-4.582706000751218	-5.478089473787734	0.468	5.534132433297815	0.29427273867116605	0.17447725079449827	0.1923368860026839	0.3389131245316501	1.366889411804128	0.8124159173196888	8.052056620366442E-4	0.7879764287379177	8.052056620366418E-4	0.7879764287379182	0.6808412678360295	0.499752145035955	0.1820997278109477	1.642193572261357	0.7282081456945266	1.3950224191548501	0.33599673396864377	0.8590360243041621	0.192197978086272	1.6295744316702865	0.08016902492089961	0.4490239317445708	1.0566725119195035	1.0709885173954832	0.4715924713345079	1.0	0.0	1.0	0.0	1.0	1.0	0.0	1.0	1.0	1.0	1.0	1.0	1.0	1.0	1.0	12.0	-55034.07543357018	0.0	0.0	87.0	-1324.7628673639385
236490000	-56821.95504475211	-1383.2129150273322	-55438.74212972478	0.43480390149585424	2020.9049221259015	55.79098993908664	0.5754309298624313	1.71709232653739	1.5055640107740924	3.356680767450991	3.911465437097557	3.751313807647712	3.604096700588225	2.505631291248626	2.7257108468091578	2.6303323381353687	3.783227296640686	3.7804795034594436	2.2650089261664004	1.2137831382785798	0.2880168050099369	2.5823742185170526	2.7758713969880797	-0.1295459051195444	1.3288956454336707	0.5787697278293134	-0.6393650530986181	-3.3711223284378917	-3.7796645629966843	-3.072774148679291	-2.9320230771201805	-1.7670412341855308	0.468	5.382734295479531	0.291994645693145	0.1780433155090352	0.19086261242809588	0.33909942636972223	1.664717773153354	0.7963481347861976	8.274964603314193E-4	0.6525191752520592	8.274964603314193E-4	0.6525191752520592	0.948150200798365	0.38652960060306324	0.26404049692236037	0.4600761176371548	0.6297278031608571	1.1664492691276733	0.8842080176767634	1.1475313275951615	0.10920675172319502	0.9864750427383248	0.008463545659343406	0.5065893340886288	0.44918467474399487	0.6173922489131157	0.6156579283003258	1.0	0.0	1.0	0.0	1.0	1.0	0.0	1.0	1.0	1.0	1.0	1.0	1.0	1.0	1.0	12.0	-55016.63187254294	0.0	0.0	90.0	-1325.8319862897722
236500000	-56852.68610340141	-1439.7857515539235	-55412.900351847486	0.4233887008156275	2020.9163373265817	55.50174129546387	0.437138250502926	2.955757165003483	1.8255485280054433	2.6253208314614898	4.739136221031147	4.253429148001132	3.724051900296016	2.6966576210033883	2.3278364135706564	3.2398855214480617	3.4951129989525462	2.8908754233258636	2.3442884257406216	1.1377025391901772	0.40569332286900744	3.0203007233874546	3.06665632643152	-0.09790579053948843	1.9851218085477762	1.2126728763139158	-0.5065346397503688	-3.25735596309399	-4.607696954570038	-3.1332018715062775	-6.420041856469934	-8.95538254431198	0.468	4.839730760456314	0.2888603534948236	0.18411612276063136	0.19370442230845056	0.3333191014360928	1.2136899638003482	0.7982345617877864	8.246378840153205E-4	0.9829218917755085	8.246378840153205E-4	0.9829218917755097	0.4195014000807706	0.005892789346167461	0.46424154862633	1.2498632772717706	1.0560983583713712	1.5838694648253484	1.0087406694331462	0.6514580776633075	0.3187247571594655	1.527639817328495	0.13798525271277307	1.2126517893181106	0.5226003378466638	1.5059750184343985	0.8728013217018489	1.0	1.0	1.0	0.0	1.0	1.0	0.0	1.0	1.0	1.0	0.0	1.0	1.0	1.0	1.0	12.0	-55004.05472364258	0.0	0.0	93.0	-1362.015835175179
236510000	-56816.16918980085	-1373.7936302025125	-55442.37555959834	0.4176002916591306	2020.9221257357383	55.053540875872606	0.494974964168725	0.8532640813023715	0.920447831407064	2.8403037019693786	2.5590291876857756	3.6309199557416068	3.7237117319932462	2.64971771194035	2.5963540289165206	2.804592121566521	3.033649298930957	4.540966828185299	2.3319802551397237	1.0316887801701609	0.37585057718389153	2.8143526150462015	2.666859240841711	-0.07038600271546004	1.3049801946713109	1.3640968594778131	-0.45477542731495496	-3.4783769638837976	-5.448019221062653	-5.875378267224727	-3.8771215411529063	-2.826611834001261	0.468	5.724122254871085	0.2950829429658738	0.17748002945784752	0.19249342914016926	0.3349435984361077	0.7126846310049884	0.7672202048496216	8.134348547986352E-4	0.7108635811620689	8.134348547986341E-4	0.710863581162069	0.5415233945935384	0.0062535021500088345	0.44678358199885815	0.12116891147109347	1.3661135514822442	1.5020071385573541	0.04918113117256215	0.8209603705691363	0.050776558698668726	1.7533902570940803	0.4295290395233462	0.5081121214772522	0.9857940419886435	0.5567710755759852	0.8362504678232316	1.0	1.0	1.0	1.0	1.0	1.0	0.0	1.0	1.0	1.0	0.0	1.0	1.0	1.0	1.0	13.0	-55030.33701736621	0.0	0.0	87.0	-1312.3564925596768
236520000	-56796.69968981364	-1360.049122151592	-55436.65056766205	0.4221819719084715	2020.9175440554889	55.36610114649633	0.29007412488567585	2.8237322659395008	2.21102257119695	5.016576543288774	2.8366019469542136	3.3924190887367396	4.587595236224833	2.6195049972267874	3.1767415398749947	2.596758083873444	3.687244497406092	3.5975225296847286	2.127246261729867	1.4491288093637387	0.16794837236288776	4.8367929141321415	2.762052141957397	-0.20772375957978187	1.9683803203330437	0.7657589335053009	-0.7303881359705653	-3.348827816370469	-5.870627479695835	-3.775790731042179	-4.914619104164756	-7.587806673307556	0.468	4.957459478083206	0.29233910205925023	0.17833471772700424	0.18938179317598555	0.33994438703775837	0.8999730665682784	0.7650821758056491	8.552413643063235E-4	0.792045230703443	8.552413643063235E-4	0.7920452307034425	0.19031889203988844	0.11306293492904183	0.7496615671377047	0.5757473237501107	0.5509728052024182	1.177350592540612	0.17751127313345536	0.38370376463733025	0.20996465095473185	0.6871485515032556	0.09850335600082119	0.8703945627660217	0.4249819259047823	0.4878217610946032	0.3629356505757187	1.0	1.0	1.0	0.0	1.0	1.0	0.0	1.0	1.0	1.0	1.0	1.0	1.0	1.0	1.0	13.0	-55034.12856390318	0.0	0.0	83.0	-1297.1235592836317
236530000	-56789.970177006035	-1376.1705488377706	-55413.799628168264	0.4245449053215737	2020.9151811220756	55.08154448790339	0.22206652800163934	1.9174403880631488	2.0616723731958015	2.72921226685494	3.014903175579588	3.597237210069458	5.297842189487859	2.3509778661378555	2.8487122323760397	2.587002862056412	4.694452254297911	3.4692990813038858	2.3245628607314073	1.2875610383528113	0.38183892913016243	3.758772076486657	2.3550371634515272	-0.12005024441456412	0.9158846563913228	0.8386851026307401	-0.20439198000556028	-2.8494526017578066	-5.839004140196244	-3.76461157217	-1.1796055826761762	-3.518707005832187	0.468	5.084968543615835	0.2907534694276574	0.1787144142174855	0.19214692589268445	0.3383851904621711	1.1651034792147248	0.8093698268150633	8.084123163739513E-4	0.9264265277331486	8.084123163739506E-4	0.9264265277331468	0.49964646831614357	0.4727978636019214	0.47449863682109295	0.44196484511578565	0.6327879641168542	0.49530151486258833	2.068924118074696	0.7540102143999071	0.2522150202627633	1.4237649271420243	1.4110231382968874	0.6088775348047396	0.3395655309043541	0.8083953630823224	0.8811047417087375	1.0	0.0	1.0	0.0	1.0	1.0	0.0	1.0	1.0	1.0	0.0	1.0	1.0	1.0	1.0	11.0	-55009.05745588611	0.0	0.0	88.0	-1305.9424143878853
236540000	-56755.08826074756	-1343.7317362570464	-55411.35652449051	0.417647409197791	2020.9220786181995	53.9446957450572	0.2518387634252305	0.9781317819624016	1.91919518148074	4.119132323712601	4.610556465391703	3.6456393301860537	3.744622562531848	2.0018865822039857	2.65347669787831	2.323346999751142	4.669618950002335	2.894117145884572	2.139328681597256	1.211400910008657	0.38100393538679667	3.437578398397365	3.339563387019226	-0.26589162897207946	0.9878192550474547	1.046032773852072	-0.4406626274561906	-2.7287551817138866	-5.5322664702723285	-6.392356817958119	-3.721190404365343	-3.7390190279950417	0.468	5.239410112864086	0.294043425066743	0.1790251480007514	0.1888141417076897	0.3381172852248143	0.9424987960036768	0.7825997789045819	8.823178095569385E-4	0.7293257908544823	8.823178095569375E-4	0.729325790854483	0.7482214927497295	1.6784954834102916	0.7364453437290317	1.1811228857612666	1.10873002944338	0.9512118532478712	0.445991537824215	0.4666888498921393	0.0800883265726575	2.067748823040596	0.5449190805789212	1.2936179385564506	0.747895253304343	1.7001337504493004	1.2839692131662304	1.0	0.0	1.0	0.0	1.0	1.0	0.0	1.0	0.0	1.0	0.0	1.0	1.0	1.0	1.0	10.0	-55014.70259716441	0.0	0.0	88.0	-1284.2636918755873
236550000	-56725.62473965596	-1340.9276347009995	-55384.69710495496	0.41709378854523127	2020.922632238852	53.970621080959724	0.4889183511868956	1.348272936638867	1.6603982348176187	2.8361451816457843	4.3572800561074665	4.369642814750069	3.56266975258717	2.3271686556954765	3.178637305466864	2.928166945660611	3.686074371548582	3.2611193780765877	2.2592789164377716	1.1440214627473488	0.301322902409266	3.3705232542339263	2.826910832035856	-0.29178144543887274	1.5880014042220387	0.7864092692128537	-0.17330727624121478	-2.4907965939643764	-5.302791008257186	-5.883543913887841	-6.136985187005617	-5.576898504105196	0.468	4.821529631328233	0.29616964027173504	0.1790251480007514	0.19190926838710506	0.33289594334040695	0.8775373555623953	0.7578701716980816	8.204085178520029E-4	0.8174438138008754	8.204085178520037E-4	0.8174438138008777	0.8491321382606997	0.5817648987525962	0.36335795563516743	0.9019072740090054	0.39253607049399714	1.426973729791939	2.006542696092309	0.4891903816358759	0.00397165617586981	0.45862120743717816	0.8623939516036486	0.9651453177789849	0.6127059613594515	0.6273972290067408	0.7387119835103017	1.0	0.0	1.0	0.0	1.0	1.0	0.0	1.0	0.0	1.0	0.0	1.0	1.0	1.0	1.0	10.0	-54989.569428561306	0.0	0.0	86.0	-1279.9657916614842
236560000	-56747.48972094471	-1362.6475768417902	-55384.84214410292	0.42910295252053376	2020.9106230748769	53.40651464045889	0.3016405928254256	3.294469724119434	1.397698556725126	2.958665792676535	3.893111147732675	4.61192033227308	3.380800834843821	2.429772846485343	2.6008497772460704	3.028056203951942	3.4239965762068425	3.00413832555477	2.160399892156163	1.0962612100484141	0.24514172420650074	3.539214662290015	4.29821703325259	-0.024897923036215908	1.0926523357355986	1.5790040275208062	-0.42538919786387713	-2.269858513464478	-4.191064268797275	-9.22795363707683	-10.91260613393709	-13.770792346708971	0.468	5.107831770703149	0.2947075980125458	0.17655974704903646	0.19070549599779046	0.33802715894062574	0.8513245311091684	0.7734367819897411	8.268978700817215E-4	0.868768743401854	8.268978700817221E-4	0.8687687434018531	0.37297315554970567	0.3745251932788811	0.5496183649817982	0.8021963289691573	0.4233609520414761	0.47395350584854595	1.383654592510214	0.8218672565462416	0.9894338067337736	0.5670601202528468	0.380134043824922	1.082462146230034	0.4708465824097305	1.0766551488671936	0.4998720267399155	1.0	1.0	1.0	0.0	1.0	1.0	0.0	1.0	0.0	1.0	0.0	1.0	1.0	1.0	1.0	11.0	-54995.18877153445	0.0	0.0	84.0	-1298.6787229436484
236570000	-56732.07081105841	-1349.7325030132724	-55382.33830804514	0.42985860926557745	2020.9098674181319	53.61226329742719	0.42218072020297315	0.7821894700471702	1.7196063739958387	3.841984494878037	2.91720260883013	4.1206136962761155	3.6319386774511777	2.0482876037700875	2.904519135627264	3.0446164978489505	3.8806597494648885	3.219777318619167	2.0964592228265437	1.2172546491014409	0.39207999195611165	3.4076870284892635	3.535714055457881	-0.2132881148121582	1.3026815090323036	0.6985384661240418	-0.10731517061203402	-2.657188277452535	-5.186089708536395	-5.953393238109745	-6.674185377932299	-9.7968708847031	0.468	5.0023748350890305	0.2902764926034974	0.1790815587866346	0.19102966489305268	0.33961228371681385	1.2338356953167684	0.7910214837893212	8.685442395580201E-4	0.7710913578188532	8.685442395580173E-4	0.7710913578188532	1.3540845304691005	0.7019227469501411	0.5419297582044794	1.1259718348942778	1.3054115139423201	1.4340440655237543	0.07718438703469274	1.2151812521909107	0.6813107405860537	1.13763849220792	0.19330178837263523	0.7714158165753553	1.4427470463741348	1.9148992124513131	0.8034965582130591	1.0	0.0	1.0	0.0	1.0	1.0	0.0	1.0	0.0	1.0	1.0	1.0	1.0	1.0	1.0	11.0	-54977.14124730817	0.0	0.0	88.0	-1285.3793789552303
236580000	-56705.16627153532	-1323.2117024236118	-55381.95456911171	0.4215712027129977	2020.9181548246843	53.69126765397953	0.2643758339053501	0.2554569208421795	1.269576518150937	4.046375470318057	3.865516393648661	5.310997965675261	3.72733323753605	1.8523509973142218	3.037513923427301	3.0004383259457645	4.076523520688723	2.7683583412048303	2.0823268205220855	1.328093507993438	0.16275000017030697	3.225815090671868	4.127815094715013	-0.16668517879432826	0.7514533100537029	1.2867166276817819	-0.275509170250855	-2.45330329296333	-5.302315425002033	-4.6159392515239475	-0.9568712412701288	0.3615863401891879	0.468	4.965141955552953	0.2932885226668088	0.17990802363763603	0.19148377082695647	0.33531968286859726	0.6393974364173644	0.7398384602983621	8.341136385985351E-4	0.8843131956555198	8.341136385985333E-4	0.8843131956555198	0.5236129619715004	0.09304199143172102	0.6940865444887686	1.4081667925799861	1.4447380081292716	2.2462228326944955	1.4227652855901478	0.2974617411282357	2.512725198244297	0.8404062689089913	0.29031844137257906	1.2959361867375367	1.1171531976048183	1.3812757331605885	1.6790193889237637	1.0	1.0	1.0	0.0	1.0	1.0	0.0	1.0	0.0	1.0	1.0	1.0	1.0	1.0	1.0	12.0	-54986.590547389445	0.0	0.0	91.0	-1249.4590522014475
236590000	-56710.27280992049	-1305.7196732458845	-55404.55313667461	0.41711964552519515	2020.9226063818721	54.01304091812688	0.36914312829548995	1.1918577328702933	1.7785215749844259	4.900710864762804	3.374731827402422	4.515627806877683	3.1246437361231467	2.075518139331422	3.1643045379786345	3.0160086048401364	3.129452565506311	2.9362081115613528	2.2720764882062974	1.1344157278823768	0.4131630276424575	2.652097513578564	3.5451841816095735	-0.29162610591320315	0.3194425570321602	2.3221609157318825	-0.29844169937021514	-3.0314363977310026	-5.18489514190033	-5.022579291498627	-4.491350759374732	-4.325520076353527	0.468	4.768292919216078	0.2910627578367269	0.17863113655501311	0.19310469294690255	0.337201412661356	0.5255143932425344	0.719869581144319	8.36037144509461E-4	0.5741633297334252	8.360371445094592E-4	0.574163329733425	1.1078798726067338	0.7769769770294557	0.3956679206614327	0.7282966774371191	0.9909253842873982	1.6304134767347391	0.9217222697566981	0.9635464645406902	0.5252510944473053	1.4164353381681707	0.9034595625225279	0.8271063167734068	0.7313588704887929	2.258616848441004	1.0872304894291196	1.0	0.0	1.0	0.0	1.0	1.0	0.0	1.0	0.0	1.0	0.0	1.0	1.0	1.0	1.0	10.0	-54992.57164149475	0.0	0.0	87.0	-1255.0559964248314
236600000	-56697.51678837152	-1308.696220827635	-55388.82056754388	0.4174617282420452	2020.9222642991554	53.606336120664366	0.12451838820615889	0.21832820794244667	1.352974911502451	5.1157190093856535	6.246463193759256	3.9370082022684176	4.118782868311199	2.0218012237083007	2.7574986345881674	2.801654058725845	3.0628607893296587	2.9233493315452517	2.4171274463440393	1.1636913699590412	0.09057387617045416	3.5098450478136294	3.097615721260191	-0.11102507588601486	0.27392855626240675	4.449074757768768	0.26140687568875437	-2.333549159319955	-5.836876180424288	-6.567513554331022	-4.659331614618983	-3.2133268367353605	0.468	5.201759394965875	0.29401321301395933	0.17612421300250497	0.19384711072455582	0.33601546325897846	0.5266195689792046	0.7087904211174865	8.621630092834489E-4	0.8092086520336826	8.621630092834501E-4	0.8092086520336829	0.5973552502084988	0.04690467651267882	0.15955896666063416	0.07908617295143022	0.9776675630792834	0.33488083861758583	0.32140615101126685	0.5019383055368636	1.1749091988287264	0.2243549450384461	0.044131914142984674	0.6578266658839316	0.5276818635013361	0.5582396487725819	0.8422539173723572	1.0	1.0	1.0	0.0	1.0	1.0	0.0	1.0	0.0	1.0	1.0	1.0	1.0	1.0	1.0	12.0	-55009.155484958945	0.0	0.0	91.0	-1250.1997387890829
236610000	-56694.449880773995	-1293.8299277421659	-55400.619953031826	0.4207774144313312	2020.918948612966	53.72805442568525	0.27156641460953346	1.1238255252168556	1.221850036027597	3.3913469332670187	3.153556619972011	5.877309678968047	4.178633811470175	1.9850945020848967	2.9946331030952797	3.400074147364484	3.6136077958027535	2.862837201119026	2.4521369485080284	1.158087306086808	0.08551394879797761	4.09356709692479	3.5326274265903193	-0.016502088448176855	0.10585170625736887	3.3988988281585586	0.41221883572917717	-2.3432102237983896	-4.7454656022107855	-6.988972037341535	-7.165127296175184	-6.633202796933153	0.468	5.063609419487397	0.28964008697518584	0.17843142052777392	0.19457147210728243	0.3373570203897563	0.6205633139736341	0.7570537992014578	8.147637869584448E-4	0.8550364726072814	8.147637869584475E-4	0.8550364726072825	1.3223301301952939	0.917788556922381	0.6594983564155684	0.8395121691952505	0.8174089395144453	0.5554834512544835	0.19998906122157825	1.5614580444122	0.07877783859063346	1.8817639172037555	0.09020234117600393	0.4788005462640559	1.5940182522713584	1.728713089728048	0.9902799953458633	1.0	0.0	1.0	0.0	1.0	1.0	0.0	1.0	1.0	1.0	0.0	1.0	1.0	1.0	1.0	11.0	-55006.272789104885	0.0	0.0	89.0	-1227.4617530988808
236620000	-56721.63120369288	-1343.2622225125453	-55378.368981180334	0.42464482662658715	2020.9150812007708	54.16636815904438	0.32340360531993206	0.12585262463318103	2.6394626547313926	3.0787390395687755	3.402142102564383	2.6600626990566365	4.1810552346305885	2.4424002969245344	2.566835833371625	4.166880443197725	3.3487703211883106	2.9781331518531107	2.8158777975465346	1.2176255021779163	0.22622715990832473	5.246396837379122	2.9966219246758663	0.1657232861913336	0.09895508723600799	1.991405526781375	0.1739636742689015	-2.797293990121868	-4.889744549475415	-4.349861361118892	-5.566690880945595	-3.7849341649928747	0.468	4.67275650464982	0.29254074185809203	0.17857244525076607	0.19222733600903671	0.3366594768821036	0.506911802643437	0.7217537375868195	8.897541174009339E-4	0.9195853069779358	8.897541174009325E-4	0.9195853069779322	1.1764328661084156	0.21702093214702672	0.2830282403799961	0.846748417939899	1.969400452191973	0.7013119991165244	1.0060759065772658	0.3341545679518448	3.3953395751628705	0.9292178200363502	0.5223644307809187	1.3621013394927546	2.346909908617711	1.3000010730502338	2.025227225751733	1.0	1.0	1.0	0.0	1.0	1.0	0.0	1.0	0.0	1.0	0.0	1.0	1.0	1.0	1.0	11.0	-54987.00989923008	0.0	0.0	86.0	-1268.4542397339158
236630000	-56740.95427792408	-1339.8102148294327	-55401.144063094645	0.43228803361836204	2020.907437993779	54.45839671617236	0.27746039319076327	2.3325647703105745	1.5516638223190646	4.6893998573072375	5.002880368164498	2.7225727902379164	4.169554624392978	2.067516578843285	2.1836039068036754	3.387351986628602	3.937306799466841	3.098894366445842	2.4931541055412376	1.0273576588118	0.4720125781722071	3.768433235307935	3.601656163426234	0.15457223289752808	0.10135589957858104	1.3302970326830974	0.032984252837188366	-2.5996085398756117	-4.726757637344656	-6.220147487030578	-4.512516182968336	-3.882706965066231	0.468	5.703932187901663	0.2909591026406166	0.1790316581772464	0.19086353352086724	0.3391457056612682	0.5795174287852822	0.7181707051432904	8.074927502957556E-4	0.711335137287709	8.074927502957555E-4	0.7113351372877086	0.8400391428516805	0.1450037941113042	0.5073083707241092	0.08692832975748721	1.4579653546760878	0.6397936633696583	1.4579012950270926	1.6328747268971824	1.8701836316400633	0.5772764049075577	1.832127801706467	0.3136205852554567	0.6837969445753456	1.019808158136851	1.123820252495397	1.0	1.0	1.0	0.0	1.0	1.0	0.0	1.0	0.0	1.0	0.0	1.0	1.0	1.0	1.0	11.0	-54986.028849493945	0.0	0.0	87.0	-1280.159256931214
236640000	-56740.122714462465	-1330.136409000784	-55409.98630546168	0.42889174330429464	2020.910834284093	53.95918915709264	0.17376849422571003	5.040425065823954	2.211460723813722	3.4650582931924543	3.066687680322509	2.6497005485857676	3.7301799007291243	1.8427646873275245	2.650774271963222	2.8771382895614037	3.791431089232158	3.141472578265026	2.422007356100281	1.2463734881431412	0.31885758531108943	3.2398232284257817	3.734200817369896	0.015800044338778026	-0.048985524852063755	1.623713535916761	-0.0992249727603274	-2.7852216879412417	-5.5591143536556205	-7.670826695020587	-4.561119034700119	-4.563248776585436	0.468	5.7720457866596275	0.2932207799329472	0.1781501692658891	0.19042206871328726	0.3382069820878748	0.5435402718089506	0.7231417333537598	8.422831152527814E-4	0.947415661894106	8.422831152527812E-4	0.947415661894105	1.7836305916440183	0.40581832632770415	0.37108772580658744	0.6901990657016362	0.453996626093098	0.9185730069229107	0.5087159000650442	0.46168940851825757	0.11928105796599185	0.5718716204675391	0.014069198868485655	0.5424629617613842	0.7558965532243939	0.49559511215020674	0.7257602616299095	1.0	1.0	1.0	0.0	1.0	1.0	0.0	1.0	1.0	1.0	0.0	1.0	1.0	1.0	1.0	12.0	-54999.71430146919	0.0	0.0	89.0	-1261.533315296651
236650000	-56763.903069444445	-1341.7538462834657	-55422.14922316098	0.42339354604783797	2020.9163324813494	54.60844574299071	0.17589015544947065	3.6079535194469945	1.9398290292019786	4.055707278331744	4.8523943830667715	2.557682765854221	5.828791071686854	2.21190222221138	2.6562635145148548	3.902463166777357	4.122897773512429	2.77682005687829	2.733199385031821	0.9886763801800272	0.1652864262917379	3.7560300559952813	3.94163218286219	0.2584391386633203	0.4356871273194697	1.3526753536944371	-0.36035845957119594	-2.599618837902165	-5.603506441527235	-7.4399430011605014	-6.739245861464907	-9.589769272539566	0.468	5.315035718645565	0.2934561537666771	0.17662370472217104	0.1915298179907152	0.3383903235204351	0.8527699242858826	0.7739374967201404	8.178383670345067E-4	0.7559366767085988	8.178383670345063E-4	0.7559366767085957	1.4803298098672875	0.9245302581014232	0.8266164956704073	3.719879411730589	1.5365269317702879	0.4394577510986677	0.14840052371658083	1.7168736205558797	2.2452325056380587	1.3592923224518412	0.028118952434190277	0.822956873513847	1.3427777123255167	1.9208922104476802	0.278908788374208	1.0	1.0	1.0	0.0	1.0	1.0	1.0	1.0	0.0	1.0	0.0	1.0	1.0	1.0	1.0	12.0	-54999.70576982739	0.0	0.0	86.0	-1272.6282081178415
236660000	-56742.52671074734	-1317.2008863007095	-55425.325824446634	0.42134064282681377	2020.9183853845705	53.824542982184546	0.1840492171106355	-0.15266008403698494	1.5392983883766682	4.393105610408431	2.8106145122147455	2.77532938316776	6.037435168094328	1.6624716689069439	2.6204400903045184	3.689048812559641	5.568719038273537	2.6860846412930757	2.297255963367073	1.1255658778590305	0.13866203462107318	6.182080004676563	3.940672819768652	0.06331660567831975	0.15659248591689	1.3159852197319852	-0.13336234711021278	-3.0793777541371825	-5.441208615187688	-2.1102127004031823	3.2528943319442316	6.117328798055944	0.468	5.1047295841709275	0.2884776846535313	0.17955577429695882	0.191472834705523	0.3404937063439853	0.6177621916248714	0.7565111411663951	8.266840831690898E-4	0.7868923746992551	8.266840831690905E-4	0.7868923746992543	0.9610291830428939	2.0696648353366176	0.900999594867318	4.034271456309455	0.9083988618255904	2.071780409939801	0.3931981544929222	2.264215555012052	1.0689830510149028	1.4094413029222044	0.22921289159813293	0.5627422035903895	1.013033360418702	0.9102433399543618	1.0255096507294894	1.0	1.0	1.0	0.0	1.0	1.0	1.0	1.0	0.0	1.0	1.0	1.0	1.0	1.0	1.0	13.0	-55022.09543739605	0.0	0.0	85.0	-1243.9783574758164
236670000	-56714.33055270347	-1308.6273219809943	-55405.70323072247	0.4290765101016588	2020.9106495172957	53.28348240928927	0.1804327370876829	3.8602560165240574	1.0310924280575415	4.902781024300952	3.4480856530073805	3.6186248874899962	5.721203780957376	1.7928290952214778	2.5201091554797266	3.7605678758746754	4.843750642540009	2.4780379334680203	3.0967757077873075	1.1806483596456299	0.12937934210020988	5.2566824258222935	3.542444610195225	-0.001258864261392434	0.16223290960585374	0.9767019479865711	0.3348412979523944	-3.119827076059219	-3.8946177236380652	-8.299240311294145	-12.730289445885383	-13.675825691080885	0.468	4.992834905866636	0.28745904146391144	0.17894133249393745	0.1935395394544157	0.3400600865877338	0.6041311412940823	0.7654661075140392	8.157927784946925E-4	0.9411550067820164	8.157927784946927E-4	0.9411550067820181	1.3548351498377629	2.6020915647206215	0.5949237408048612	3.12894827975996	1.0028354611761965	1.4082325141004939	1.0548629774229858	2.2095585870881385	0.6998925587972974	0.6195404026884646	1.148360430915669	0.7642477536809986	1.2508482556342626	1.1144209585224962	0.9673191838821903	1.0	0.0	1.0	0.0	1.0	1.0	0.0	1.0	0.0	1.0	0.0	1.0	1.0	1.0	1.0	10.0	-55000.3090794357	0.0	0.0	88.0	-1234.4128317223062
236680000	-56701.382721798705	-1300.6535217190512	-55400.72920007965	0.41796337103586534	2020.9217626563614	53.604823498274776	0.11252772562579437	1.5809994715003641	2.124934819693001	4.0406369301866265	6.958250423027918	4.236334995569531	4.431182885983148	1.9051727419055877	3.079495478685179	3.117241407437475	5.088130205808511	2.4392604438151753	3.1563711011258317	0.9357082304641654	0.10956689593873577	5.349532763827973	3.7729572620745695	0.12117713233899405	-0.1581641934667594	0.801666157159472	0.5947466894558076	-2.560496195000419	-5.361506180093124	-2.7492121958169915	-3.2607572197304413	-2.2404202581480916	0.468	4.760134605097237	0.29583686999890396	0.17891517407658628	0.19299850798947538	0.3322494479350328	0.5612101823136972	0.7142206435655831	8.401675408655991E-4	0.8477204824704067	8.401675408655988E-4	0.8477204824704085	0.9230555180099975	0.3540962213537889	0.6063338249049871	0.7780892972174216	1.290368925503535	1.2417744457556894	0.8699561000544181	1.5216561765017649	0.47083949926226193	1.1811210490081943	0.35850144844369486	1.5350910216152511	0.8808978808509733	1.7638000121177602	1.4860526277669908	1.0	1.0	1.0	0.0	1.0	1.0	0.0	1.0	0.0	1.0	1.0	1.0	1.0	1.0	1.0	12.0	-54998.013265296526	0.0	0.0	87.0	-1232.012181025423
236690000	-56711.46757388657	-1302.2715918476924	-55409.19598203888	0.41788004164282194	2020.9218459857545	53.442528283167924	0.27843645426900937	4.420443037464084	2.7800124152442702	3.8514908111751205	5.678243215061379	4.899181225358355	5.0137158916992455	1.6933948880576652	3.1564103219921638	2.932751830973483	5.695227183879617	2.029738322227007	3.0323112025819943	0.992871114538795	0.08658370510331115	2.735898815523931	2.7900586714685427	0.10456015827627939	0.4486202313619161	1.0893693438580234	0.05439297342782402	-2.5911971751026757	-5.00121357359372	-2.7668983490569508	0.6370685335592272	2.49868593380231	0.468	5.069198702871561	0.2935269183734825	0.17632858715772215	0.19026690191432302	0.3398775925544707	1.0822695506080957	0.7693899628321154	8.812625985762511E-4	0.8194326807709508	8.812625985762497E-4	0.8194326807709506	0.9808650074704391	0.9277446845959587	0.6694999184306084	1.6426558281924406	0.7311555271739766	1.5153024191948827	0.39339601319645856	0.7297734405635157	1.1336254615847492	0.8294717772459715	0.3401393874951585	0.347447675461703	0.47722888689074827	1.2609419051805246	0.6733793639275089	1.0	0.0	1.0	0.0	1.0	1.0	0.0	1.0	0.0	1.0	1.0	1.0	1.0	1.0	1.0	11.0	-55025.36203219088	0.0	0.0	82.0	-1238.1823879203153
236700000	-56717.77769061402	-1297.3302860440742	-55420.447404569946	0.4220471779987137	2020.9176788493985	53.78480445187648	0.21736448998013688	0.13736324115869603	0.9458511118755979	5.753582594819152	5.330499121759338	7.577419379679654	4.721831283674148	1.711829811643598	2.9520623644230004	2.7030536336717645	5.087005833154683	2.1716460294504376	3.2045622765206216	1.084925441793496	0.2308293438979501	3.47161722319228	3.49937782505822	0.11225781007894114	0.33397049381539445	0.3208268075378606	-0.002286820995485994	-2.64115914187758	-5.418588994364154	-7.912360209176447	-11.779746370698234	-8.815992271913592	0.468	5.632537189674208	0.2943955288095028	0.18030189308844363	0.19014416494642025	0.33515841315563166	1.1547860989759542	0.7747161427721412	8.55016740899181E-4	0.699916922743836	8.550167408991796E-4	0.6999169227438357	1.2306768864754112	0.2772109538814876	0.4732377516839221	0.41782430825263217	1.0008629694572442	2.509648164195549	0.8178217890186944	0.6412623905376573	1.2586099682607934	1.7990610333724015	0.1666472445569358	1.3614627417950778	1.5573497352595402	1.0660815252913183	1.3559060052130152	1.0	1.0	1.0	0.0	1.0	1.0	0.0	1.0	0.0	1.0	1.0	1.0	1.0	1.0	1.0	12.0	-55017.168907256666	0.0	0.0	84.0	-1233.8287352748491
236710000	-56699.742676832764	-1280.530653938203	-55419.212022894564	0.43052648932738274	2020.90919953807	53.44452075475221	0.26789568686201937	4.001813268778095	1.9503005621868	3.535283676613618	4.702599047127942	6.74488040585508	5.826508030386057	1.7751483132289825	3.3868550696987234	2.824738659901642	4.478021618593811	2.309110939359775	3.227672320320645	1.1211846181110259	0.050572386848786	3.7281414722103703	4.022412569204956	0.3120930114982785	0.3692112461429403	0.5628388973971944	0.8035901577113147	-2.7767012483673232	-4.2879191515106605	-1.9260564413206158	-3.1031995153387975	-1.9397185429649304	0.468	5.350126261199866	0.2894479828769175	0.17620387483194244	0.1971602395621362	0.3371879027290022	0.8257511043233787	0.7588234774738145	8.708464517123995E-4	0.6540542675904483	8.708464517124016E-4	0.6540542675904506	1.245872920282324	0.1780671466503695	0.6184760247211323	1.0153600332483004	1.299689391639275	1.6847113231272888	0.5472831683510258	0.9591739978944642	0.13756202180563046	2.206367920176892	1.969115986245124	0.8263575188676724	1.787517607957047	2.2570580986799493	1.5255358454908525	1.0	0.0	1.0	0.0	1.0	1.0	1.0	1.0	0.0	1.0	1.0	1.0	1.0	1.0	1.0	12.0	-55032.80150444731	0.0	0.0	78.0	-1217.9483926100534
236720000	-56666.941366752195	-1284.1853103680533	-55382.75605638414	0.4243017723643159	2020.915424255033	53.39943205027448	0.20923204719921973	1.1720481370517497	2.2027092284535748	3.0080847469086316	5.223895882251375	6.204971940299684	7.993972097326591	1.5393348909466384	3.882830863334701	2.932807601735188	3.884863873475442	2.5040881597009625	3.1596584259502785	0.9987725834220232	0.24135095306306095	3.5725083572197627	3.512185273034672	0.03205997381805832	0.15186869144018486	0.46355203160527425	0.9193332962520677	-2.700367258275555	-4.291818021213628	-4.635186873619055	-2.732563906415473	-1.424060378375084	0.468	5.170356443510878	0.28939367046694275	0.18045934666483718	0.19815916531160568	0.3319878175566127	1.5302779168283336	0.8089277577409664	8.606986856141775E-4	0.7195706327818026	8.606986856141788E-4	0.7195706327818016	1.925917689734735	6.076779579886922	0.6158071386142354	0.9974549099919936	0.5901727715682047	0.8758992601073503	0.574235900472043	0.963098622506328	0.7174648795852256	0.45776136668924317	0.1856337833949619	1.5308924601580025	0.48242401009112307	1.5745543421489816	1.0248255691778174	1.0	0.0	1.0	0.0	1.0	1.0	1.0	1.0	0.0	1.0	1.0	1.0	1.0	1.0	1.0	12.0	-55003.32725872671	0.0	0.0	85.0	-1216.6376032104565
236730000	-56728.99057689633	-1301.3855495255814	-55427.605027370744	0.4201241898229118	2020.9196018375744	53.85472873431376	0.19697408979213138	2.506308021984871	0.9813563779347299	4.125683218046315	4.974950795650369	5.600886092231191	5.389053513841873	1.8346299481730866	4.576320248193874	2.3495706194714305	3.4408279055578754	2.4353085081254346	2.9706876709101366	1.085077476702275	0.20760561939863292	3.606606534882866	3.728978903346014	0.04421299753609339	0.24588412114031583	0.7456358753267482	0.020395477586866773	-3.00609946032811	-5.536887685278437	-6.369489757739006	-7.715651184643832	-6.638620390927299	0.468	5.665959863224019	0.29039319396039653	0.1767752197451105	0.19699580838867986	0.33583577790581143	1.6253618302833708	0.8263557805999647	8.47607447682303E-4	0.7792256282466652	8.476074476823019E-4	0.7792256282466635	0.9145161088133597	0.4532192635900809	0.10269112847317516	0.7733592416936562	1.423199020351452	2.5418802239469525	1.2535053405398024	1.0632616069961125	1.3096713652716856	0.5624829775754209	2.2959823536754858	1.29194054799327	1.1534845551163608	1.1591518810410049	0.9669322790313226	1.0	0.0	1.0	0.0	1.0	1.0	1.0	1.0	0.0	1.0	0.0	1.0	1.0	1.0	1.0	11.0	-55025.28123264199	0.0	0.0	87.0	-1233.6402851812431
236740000	-56736.550823798825	-1305.3332127509057	-55431.21761104792	0.43908886096652167	2020.900637166431	53.550775048719814	0.2878327080258602	1.0893970099794863	1.575737628093447	4.5420937852331456	5.681706246769858	6.754066038276178	6.687198830858255	1.771401748127951	4.164209632895508	2.833741369878229	3.4694252206624805	2.4726101399265565	2.7887286782017715	1.0060035366119549	-0.010676944116188206	5.2283952737038	3.385242557838421	0.2800734597387285	0.4785763813011551	0.3153622190516043	-0.19792645293392994	-2.6359325024530667	-3.0466684541553337	-3.9857020387768816	-3.941741389662158	-1.1413305420539732	0.468	5.0278285492121695	0.29076410085161436	0.17666782443142642	0.19681269125089512	0.3357553834660624	0.4949397502348474	0.7211887170773328	8.415793180700417E-4	0.7233744827883164	8.415793180700436E-4	0.7233744827883178	0.9249604816770959	0.21020096345251368	0.19465040229524297	1.263608076870615	1.6710872309966045	1.8958922386050465	0.6847501370713188	1.7288886189764787	2.9546069616910904	1.0423636445664728	0.4781623749989549	1.0841040680761886	0.820228278716391	1.4858594978489286	1.5131858716914464	1.0	0.0	0.0	0.0	1.0	1.0	1.0	1.0	0.0	1.0	0.0	1.0	1.0	1.0	1.0	10.0	-55011.27079983055	0.0	0.0	93.0	-1244.3739391892127
236750000	-56750.3656302336	-1341.4686492017506	-55408.89698103185	0.4311288122530421	2020.9085972151443	53.44322957600477	0.6349450751268076	0.26441620603380434	0.8803452671318767	4.27286615867267	3.7961900852919164	6.096062151673072	4.887792407157023	1.6534185489460644	2.9090077762179507	2.602211823145268	3.7650210376946482	2.638035850340856	3.0020580589432964	1.0504967456272778	0.2883641975719743	3.0497944917823334	3.1014271349903186	0.22304734667395187	0.10878681518452579	-0.027797411694252247	-0.10388091374610676	-2.6563904647744954	-4.530007026232299	-4.168271395988465	-2.180658270996445	-1.1548147905190276	0.468	5.546348062943773	0.2966509413564203	0.178107051800996	0.19509659210483013	0.33014541473775194	0.5988728805848046	0.7197211888427646	8.283880472455786E-4	1.0766012303758534	8.283880472455788E-4	1.0766012303758525	0.6991143600793046	0.6290100593121896	0.7697388715346255	1.1067055159540844	1.1010828071389023	1.0393354818746696	0.7764599165493107	0.7685209923361245	0.7146912708130492	0.3349497682871496	0.11936603924960419	1.1273447072604672	0.7938966649859533	1.066301016526941	0.8837447747998146	1.0	1.0	0.0	0.0	1.0	1.0	1.0	1.0	0.0	1.0	0.0	1.0	1.0	1.0	1.0	11.0	-54993.12041066282	0.0	0.0	95.0	-1264.2353362569102
236760000	-56768.71202456699	-1346.0881962682636	-55422.623828298725	0.4260988589362617	2020.913627168461	54.69776324619793	0.32531662144083767	0.8225647893040391	1.259440636265594	1.9047405678193523	4.356846754010455	5.005134762412064	7.316494541801707	2.0737219378177985	3.371489651821947	2.7331155518140084	4.866206472192258	2.3993714688613106	2.562768972889515	1.163795656033824	0.14365854660385105	4.125063248850512	3.1894997427406646	0.3363006927118911	-0.05943199506898856	0.18506084579734464	0.2453381581274652	-2.521733779025639	-3.691180056648609	-4.650008758396349	-6.226698221454068	-5.5179147561665065	0.468	4.868571258355957	0.2896863474512619	0.18173535698339924	0.1902425447461915	0.33833575081914574	0.6569331113040082	0.7463666000109664	8.107212746362808E-4	0.7235684431235206	8.107212746362822E-4	0.7235684431235204	0.43743015076961994	0.4946621933508051	0.11414600157356389	6.284229194296913	1.8695042227837093	1.418122750588638	0.3515083430109923	0.8250547857137257	3.1964893304291637	0.9534681896992928	0.07264061986704343	0.7273955899747384	1.0645492932460026	1.4028135942860562	0.6443267551209348	1.0	1.0	0.0	0.0	1.0	1.0	1.0	1.0	0.0	1.0	0.0	1.0	1.0	1.0	1.0	11.0	-54990.87388580478	0.0	0.0	90.0	-1279.8352128691806
236770000	-56754.96153858723	-1356.0103393307616	-55398.95119925647	0.4211733178844595	2020.9185527095128	54.51026450392799	0.28206363090869985	0.7863691143117637	2.0077196647686315	2.0979257640495854	5.500483835286454	5.28781281662039	4.282391840711426	1.8154509394796963	3.0426226173312725	2.6186776063319894	4.253970608537607	2.849422292660593	2.3667438554602374	1.1361849354748683	0.24371371354213792	3.403927745046171	3.1219307527662123	0.3917650524115983	0.07563701864412385	0.27647482298530934	-0.1226798499103296	-2.8762628852798584	-4.456287745900717	-4.450516313025441	-2.885067066105437	-1.8660626452792917	0.468	5.484688405826227	0.29477494197511295	0.17679008710561855	0.19362344451725125	0.33481152640201567	0.5268214434119558	0.713607542429788	8.316643762536737E-4	0.8804497483910853	8.316643762536754E-4	0.880449748391087	0.8753191844204901	0.844682317423952	0.8517275522822806	1.5809427806903458	1.3997125851893812	1.9652783499773558	0.5890729385028233	0.9686175385511175	0.8976556902580202	0.48316016755201896	0.005316182427791443	0.9590100966227834	0.6671367369610747	1.3457752628515987	0.34531666213542367	1.0	1.0	0.0	0.0	1.0	1.0	1.0	1.0	0.0	1.0	1.0	1.0	1.0	1.0	1.0	12.0	-54992.87576006253	0.0	0.0	92.0	-1285.2413818275656
236780000	-56732.429714491016	-1307.7616267190874	-55424.66808777193	0.42257612914548887	2020.9171498982519	54.533590944766864	0.13639230358946838	1.5324544429222309	0.9595690249265674	2.8976796468702637	4.390003339710724	4.96974477089412	6.437366014604528	1.8679107950071123	3.078748602699005	2.724406284388211	5.682443162780243	2.952927368996772	2.77968306341077	1.0556131073943125	0.2280923901537834	6.6782432327182395	3.1127183791650848	0.3978307978289042	0.14425850750496103	0.7087933236843674	0.3910011099359104	-2.8473067511159362	-4.045971945573688	-3.8250462351139434	-3.609385920804096	-4.471952313849341	0.468	5.7095960156997405	0.2893725527891736	0.17911328904861995	0.1916642409757239	0.33984991718648094	0.5270209186794075	0.7058016024287522	8.577552631743224E-4	0.8127524367568946	8.577552631743199E-4	0.8127524367568933	1.2019615750943162	0.5984874132956138	0.16927526869803491	0.5726764789549289	1.0056686404345148	0.6688520498751949	0.1484038476244881	0.4624480089510586	0.3202797799270586	1.2302214259747077	1.4084889175763826	0.6236595428852636	0.4925304091415122	1.2613397650100475	0.4559213448181871	1.0	1.0	0.0	0.0	1.0	1.0	1.0	1.0	1.0	1.0	0.0	1.0	1.0	1.0	1.0	12.0	-55009.947689758126	0.0	0.0	91.0	-1244.5294936454752
236790000	-56733.23443683446	-1292.4043332717413	-55440.830103562716	0.42236921370270303	2020.9173568136946	54.769806657407166	0.16051432976404037	2.1010009003108037	1.2005544557740626	4.348716028839657	3.591861383645516	6.6522845040339105	7.6206098455946085	2.137012204836141	3.963058936559477	2.472088359928752	5.640949033889689	2.8691558687904477	3.269670263106529	1.110815824636711	0.1616003187717226	4.030102566939633	3.8950246315620904	0.42511506403950516	0.06285067513847846	1.0559669662992817	0.03353828721090689	-3.061268660305048	-4.541298608847623	-7.7850492853464255	-10.161766700262644	-11.286838388078941	0.468	5.229972583269594	0.29087223522292754	0.1793978012386274	0.19146496819100026	0.3382649953474432	0.5302986013633072	0.7136193976107631	8.156895256026103E-4	0.7239156917255909	8.156895256026123E-4	0.7239156917255928	0.8934895654077123	0.38604692177088035	0.22565823825431752	0.4642466785097113	1.8674028010795443	0.5104821833447755	0.4714754994643011	0.9047996744805505	0.06080381041086178	1.071023702048794	0.3410000177136005	0.8413718597184395	0.7556732750769846	1.323857222527163	0.652015851322853	1.0	1.0	0.0	0.0	1.0	1.0	1.0	1.0	0.0	1.0	0.0	1.0	1.0	1.0	1.0	11.0	-55005.51478410949	0.0	0.0	99.0	-1236.0268032709337
236800000	-56729.74728029694	-1301.3778439599919	-55428.36943633695	0.4274551884223351	2020.912270838975	54.53027135333025	0.084364725949463	3.419767239055203	1.9442017851250828	5.662709433313895	2.6612815032097266	4.53764907845943	5.775925269101576	2.0993586691810786	3.172559630957811	2.6370176671885766	4.488139978209299	2.71938458659531	3.081453159612727	1.1362115743566494	0.07830689621938869	4.852456164373838	3.176194204851711	0.41929977704503274	-0.1697795068199126	1.4684521523596794	0.2478490483788523	-2.3568330083756748	-5.355891503466399	1.2278080189548124	7.826657442484917	11.024344541038644	0.468	5.137492923734268	0.2873230505959211	0.17787436985452884	0.19657564447420678	0.33822693507534174	0.4710545275721751	0.692012678398503	8.00256468398705E-4	0.7520124842317873	8.002564683987029E-4	0.7520124842317879	0.673651648227815	0.7497325215847975	0.814248443101435	0.732930559782018	1.204672913561988	1.4186136939784448	0.7924386593485937	0.34685015444393863	0.12442322159986638	0.5933298293632138	0.5576336132384878	0.6339039472682542	0.848616767714648	1.7537258019514268	0.6519066252242223	1.0	0.0	0.0	0.0	1.0	1.0	1.0	1.0	0.0	1.0	0.0	1.0	1.0	1.0	1.0	10.0	-55009.39071990829	0.0	0.0	91.0	-1245.4376683430412
236810000	-56716.99949927711	-1300.1767313498312	-55416.82276792728	0.4216678727689817	2020.9180581546284	54.16589073627676	0.220467863581866	0.6625595721187121	2.0585867862259284	4.183454764878705	3.21878923683088	6.390205574841428	4.843436438027662	1.75553972510765	3.447000737109714	2.5322222065281177	4.027370414417588	2.7311947180452028	2.6820502696553974	0.996765268873748	-0.004787328224114568	3.862834840136527	3.7445067920014794	0.08470548362561234	-0.25075364727196736	0.9052113964370291	0.014544506244631689	-2.918761018427561	-4.8882408698867925	-2.1885775703344708	1.2562787110666056	1.267573219777054	0.468	4.765015646981463	0.29525227469384746	0.18098056566950124	0.1897422355239114	0.3340249241127383	0.990461060211331	0.7827356561167824	8.41328112811198E-4	0.885571658163698	8.413281128111971E-4	0.8855716581636979	0.8088544094743961	0.03310563477530557	0.05983119789132956	1.9420600944985813	1.2289589815557116	1.6529741601491794	0.4559806247228914	0.9735527034861726	2.147110028769231	0.6862997893898057	0.17192266785118915	2.2023689379925115	0.42442958026386357	1.752774158429997	1.6266884932518468	1.0	1.0	0.0	0.0	1.0	1.0	1.0	1.0	0.0	1.0	1.0	1.0	1.0	1.0	1.0	12.0	-55005.4214174478	0.0	0.0	92.0	-1226.5557252141691
236820000	-56781.98799596619	-1331.9772855379574	-55450.010710428236	0.44054523470943746	2020.899180792688	54.6728482798651	0.12497595150196276	1.2119299970963022	1.329715283720748	2.7818179837387307	3.5909702479248002	4.261752839973275	5.226034179148875	1.7146559832466461	3.5820532664778066	2.6285130919614486	4.012291363183551	2.7299688788516816	2.702750287889101	1.2064325939836602	0.22582272018717395	5.145211329418723	5.221068730812018	0.3724773649918873	0.09738928738319971	1.5087776962963209	-0.1547965139947255	-3.1028625567661807	-3.2396538312983085	-4.80286734362239	-2.7549572049443554	-1.0381272807471067	0.468	4.789006793962704	0.29386599945708847	0.177851316418303	0.18964510262406112	0.3386375815005458	1.442337891525976	0.8077024487949316	8.026478092549704E-4	0.8110415752720427	8.026478092549705E-4	0.811041575272042	1.475313952694839	0.10775162163430062	0.4227283493470249	0.16171241679110868	2.8965508009861076	2.7724791630443355	0.6027492218551836	1.833535890779336	0.4708724616901431	3.091463619135764	0.34038748357254794	1.0597374770979828	1.8478702581575837	2.351635457760543	1.3310983271255619	1.0	1.0	1.0	0.0	1.0	1.0	1.0	1.0	0.0	1.0	1.0	1.0	1.0	1.0	1.0	13.0	-55048.67284344051	0.0	0.0	88.0	-1254.642359898309
236830000	-56779.47938543075	-1347.619491826593	-55431.85989360416	0.46523496338566517	2020.8744910640116	55.40799727658394	0.2950218733808295	1.6540443504399693	1.6209246420465246	3.1118823716104593	3.3146349801374684	4.640692076430527	4.003383661885633	1.960164846613212	3.814950884788451	3.0776308678635975	3.6295795175667145	2.774216565170439	2.8591556464455268	1.0844866544457903	0.2696124024472523	3.713702563194018	4.5091223716959306	0.22048083605498878	0.560793063464344	1.0907827953819207	0.007898555685914799	-2.405396797232195	-3.87215506623528	-4.260332252962722	-4.403032870836852	-5.236462174393896	0.468	4.768303805419937	0.2882102577414056	0.1799504693028191	0.19045786491726965	0.34138140803850414	1.1394346914906894	0.7614096905470266	8.092532005465138E-4	0.9772270433538592	8.092532005465109E-4	0.9772270433538564	0.12962038691964686	2.8543900092506975	0.021838443044084468	0.1372126357486548	0.37981950022192756	0.5299534159509631	0.01746434416118117	0.32433332782478635	1.8152068465158389	0.7094495653704055	1.8568937281438753	0.6007074235686504	0.21531448494960825	0.7401172102560336	0.39250881009897326	1.0	0.0	0.0	0.0	1.0	1.0	1.0	1.0	0.0	1.0	0.0	1.0	1.0	1.0	1.0	10.0	-55038.13718491518	0.0	0.0	95.0	-1277.1049743938888
236840000	-56825.217001768186	-1390.5431495717687	-55434.673852196414	0.4374968446447414	2020.9022291827525	56.29432583922563	0.34644657608661816	-0.3118559738259621	2.351125976439387	3.48579192068292	4.691432457349562	4.751378830975	5.595698711402595	2.201633336067469	2.841789841609858	2.6117624381813203	5.449094387720112	2.9170816233838663	2.8698733860653403	1.2604047505605709	0.38056069713646423	2.171319746970491	2.570452404305982	0.18713667671041875	0.010254870613512768	1.1208473405120476	0.11978354499188784	-2.3382006141477234	-3.5626671788144613	-5.43100753152483	-5.453924618278111	-5.179523486638301	0.468	5.333527012558133	0.29392905653393964	0.17788977130207376	0.19300830263184365	0.3351728695321414	1.903417874505033	0.8137677480711021	8.097626028735823E-4	0.9172183126146487	8.097626028735802E-4	0.9172183126146469	0.9480333992365085	1.0203000388369974	0.2692385859415189	0.10851527734994049	0.7940668842125569	1.384098843123373	2.7683260026311562	0.5203369662236282	0.3652897684572016	1.66006404590288	2.519647868206787	0.9661454164641766	0.3996377708475811	0.6986291640872793	0.5587164753278056	1.0	0.0	0.0	0.0	1.0	1.0	0.0	1.0	1.0	1.0	0.0	1.0	1.0	1.0	1.0	10.0	-55025.855219364064	0.0	0.0	95.0	-1316.4791787747454
236850000	-56861.41430750076	-1402.3427042029325	-55459.07160329782	0.43449425771390005	2020.9052317696835	56.62054274840213	0.6485731970883387	-0.18647345340306076	0.9880259559088096	3.762327374726011	5.541888556323188	6.44333917490541	4.491545607473588	2.0082826823764646	2.932796576882922	2.9689345765355233	4.033929675641514	2.780635886894272	3.477620046513631	1.1127902191258572	0.20938687381899165	3.1244288564814107	2.3730159695460356	0.44553692974778375	0.4392777251508739	0.4390703275123054	-0.04747135139904307	-2.507397780367851	-3.6726638443900863	-3.180176836365531	-0.6474529102961091	-0.3096656027634843	0.468	5.090144250838238	0.28921595762223223	0.180700755750685	0.19389328096942826	0.33619000565765295	0.7403435861439508	0.7606300473264503	8.096900192105539E-4	0.8738939061745779	8.096900192105543E-4	0.8738939061745773	0.24715001573500356	1.0056445393248485	0.19741025254027456	0.46679284937487764	0.3829953084993459	0.5915597143861814	0.7046879644710269	0.302152138075871	2.287456563235902	0.5708544968583926	1.928893232115858	0.7256996746414077	0.33752218947484247	0.5739606455114711	0.11804444409383336	1.0	0.0	0.0	0.0	1.0	1.0	0.0	1.0	0.0	1.0	0.0	1.0	1.0	1.0	1.0	9.0	-55037.68467523562	0.0	0.0	99.0	-1338.7414118090362
236860000	-56884.27481631739	-1414.2176938683829	-55470.057122449005	0.4562056584316391	2020.8835203689657	56.79066341492731	0.43870723998162897	0.856539728322459	1.4363590981838013	5.426185806833001	4.770821488120022	5.889304378470631	3.98737272918046	2.3977237961854	2.876924161474198	3.126727054194654	5.463546156166209	2.4854992450508693	2.895757147539383	1.2778416396897359	0.417003283731371	2.536422957055316	2.831456955744382	0.40030000133858284	0.7447956746328148	0.13997253353806915	0.33975590605650896	-2.2674849854819543	-3.907832381359331	-5.27363085326216	-4.738922501046602	-5.192956929051167	0.468	5.2144149166207505	0.28746386711905964	0.179059447718714	0.1953015256973547	0.3381751594648702	0.8770640959539542	0.7799284232299774	8.526154462915963E-4	0.7783461706824485	8.526154462915935E-4	0.7783461706824454	1.0387905013894576	0.5833217360631975	2.1710355830215105	0.9685705356491229	1.4271180793294551	1.9992577330611305	0.3923103848385195	1.1749798723249647	0.48316103109552816	0.7109299753844743	0.5433586592785045	0.3230475956398279	0.7839704596044067	1.6498837285373877	0.46062103086221423	1.0	0.0	0.0	0.0	1.0	1.0	0.0	1.0	1.0	1.0	0.0	1.0	1.0	1.0	1.0	10.0	-55029.677507392975	0.0	0.0	99.0	-1349.7911931478743
236870000	-56873.35631282677	-1406.957279640218	-55466.39903318655	0.4216871100466256	2020.9180389173507	56.19966296411937	0.26620672346637503	1.414486168976404	1.2358407278944976	2.5907163368994865	3.5948037787902534	4.903088657822629	4.132098191728044	1.8578668547832093	3.1920582643841167	2.825060601337934	4.272370558240568	2.7615677567580867	4.029807021660399	1.2293496444569985	0.29755753413301267	3.3699931355613697	2.9856094751205378	0.6866011651148175	0.20766944309154445	0.725318530120105	0.19345426354448633	-2.426164420612923	-4.267570576764698	0.2923357073987729	0.5674088405993665	2.1182108103126565	0.468	4.680022408910251	0.28785767737957246	0.18095788265966847	0.19733969281474026	0.3338447471460174	0.9453119431186191	0.7334777989458693	8.143782835246611E-4	0.9480007924693546	8.143782835246613E-4	0.9480007924693555	0.800548403879721	0.1710395917183379	0.12446960076040246	0.04415551793556962	0.7744026356376369	0.8303307036185483	1.0215403245233081	0.764648368723248	0.5307760050953315	0.4722062326888365	1.230077322089872	0.9042553593446042	0.5657495399398843	0.7712237512712028	0.46531636279779354	1.0	0.0	0.0	1.0	1.0	1.0	0.0	1.0	0.0	1.0	0.0	1.0	1.0	1.0	1.0	10.0	-55046.06176941693	0.0	0.0	99.0	-1339.104241561326
236880000	-56836.73499939401	-1388.1996808554698	-55448.53531853854	0.4217490746128949	2020.9179769527843	56.61523841183461	0.0924164494662092	3.168795791547585	0.9005160287840139	4.557488613114033	4.26614827349608	4.973540940050691	3.3781253211801228	2.000495430381631	3.674063656331356	2.7957209367943445	5.591304867779945	3.0880166556853728	3.0730396835091986	1.0045128884310637	0.18483060065002743	5.214179703926086	2.9538681951510783	0.5666342397232857	0.7055431303626293	0.21900342164531034	0.825733571689667	-1.9380325246653163	-4.96132453052064	-8.188497924925914	-4.524912255645554	-7.247279395165508	0.468	4.959014035800308	0.29282619740124893	0.18055046610273592	0.19494116959818403	0.3316821668978297	1.230330975732185	0.8098862882235821	8.140777473256994E-4	0.9611334203376102	8.140777473256998E-4	0.9611334203376115	0.4696503726231269	0.12784318186631718	0.18736739743003283	0.4933744665174872	0.7448058885591858	1.1509036420532988	0.16621836313742877	0.7128555376624037	0.5468811789492669	0.6607104947379854	0.8247635390216773	0.26774291641690817	0.4322673708307536	1.120404236596193	0.40787838702644635	1.0	1.0	0.0	0.0	1.0	1.0	1.0	1.0	0.0	1.0	0.0	1.0	1.0	1.0	1.0	11.0	-55022.36313689127	0.0	0.0	101.0	-1318.6127101182697
236890000	-56798.41377597517	-1374.0835112962168	-55424.33026467895	0.42663083010092695	2020.9130951972963	56.2516481910398	0.2523300537220335	4.7023177269624306	1.0974674158887574	4.875223888830103	4.497795479898728	7.0106619669768975	3.6158009786071363	1.9770356694294686	2.957329866180749	3.1204091498949253	5.470955638391241	2.454223639156087	3.069504359108732	0.964049682214577	0.45200548463079354	3.056179117546411	3.453070779646728	0.47027879379807686	0.6569601439895776	0.7165230410485722	0.8406734967850622	-1.9072037419783243	-4.2968936579244765	-2.4741241549634947	-1.0738402843702004	0.465201789283209	0.468	5.423978208170602	0.29583225039481603	0.17865085474020742	0.18889943981377028	0.3366174550512048	1.2225901895102593	0.7787281499982792	8.232971504675672E-4	0.865036299054663	8.232971504675644E-4	0.8650362990546621	0.7449761677984806	0.13785967949004008	0.2293662112237417	1.13411916963932	1.9936268249627964	1.7987612345079005	1.5229102544758797	0.7613101406090714	3.2233192607070307	1.159971332880626	1.5135264982620265	1.361363406961588	0.9852349712188515	1.1924600865379218	1.0422729337894165	1.0	0.0	1.0	0.0	1.0	1.0	0.0	1.0	0.0	1.0	0.0	1.0	1.0	1.0	1.0	10.0	-55006.14472906709	0.0	0.0	97.0	-1300.8571472885872
236900000	-56835.09993998152	-1402.4896164024185	-55432.6103235791	0.4197757744529108	2020.9199502529443	56.302145856415045	0.16522923587750474	3.5527076482280497	1.6085542093767506	3.5182935214237134	4.9883213328670255	6.118923702057363	5.342076423245649	1.957570266848231	3.2862793843975493	2.945151955580324	6.041563575087715	2.4343356858282412	3.5016797542039293	1.0034216420111532	0.4414462905555212	3.3799082188985405	4.877704324461578	0.578236746872434	0.046685310633683516	0.3216487137044108	1.00646330962732	-1.6984913661179855	-4.486659261008701	-7.638205490609019	-3.899571578666408	2.398387318204212	0.468	4.745970754248579	0.28768850923981065	0.17741687237767725	0.19441263296288588	0.3404819854196247	1.4981873802876808	0.8111045597781009	8.171554394146878E-4	1.013355707529219	8.171554394146886E-4	1.0133557075292203	0.40659149078848544	0.12076564783364535	1.9504799130243706	0.40065413799206595	1.1897378173109063	1.736341243309105	0.55493834343195	0.6121165122173935	0.48493643291160277	1.4998674796029083	0.8475641867276938	1.4695936783409822	0.2711403013092478	1.4082782930836026	0.2901312775059863	1.0	1.0	0.0	1.0	1.0	1.0	0.0	1.0	0.0	1.0	1.0	1.0	1.0	1.0	1.0	12.0	-55018.49270047822	0.0	0.0	92.0	-1321.9361784854063
236910000	-56809.15051817079	-1379.1989392906632	-55429.95157888013	0.41794584013034974	2020.921780187267	55.84454911419534	0.23604572064874066	5.062037261616297	1.0213351888065758	2.8658474044306277	4.4630263102516246	7.144290034765969	5.540639855242446	2.3875334905344885	3.0521418613727884	2.755637931602818	5.294595738880182	2.392819000913503	3.227816459743956	0.8984112531898168	0.2997845146618583	2.2809241734841326	3.5235756603271686	0.7010137916462399	0.5289198467831979	0.03955788880000521	1.2958262594292163	-1.3873989826971622	-5.328989029732122	-5.886802941376101	-6.175286404974835	-9.374734491140057	0.468	5.156938835985213	0.2919588003214164	0.1815255216035925	0.19327736942767862	0.333238308647311	0.5101277166721782	0.7068768679849943	8.120930133713357E-4	0.8393126483099285	8.12093013371336E-4	0.8393126483099281	1.4873702804375875	1.6569419177010545	0.19825510843290622	0.1842092845159479	0.9595281982706407	2.2061658904506203	8.470478991366091	1.1526140066511341	0.7382223181289257	1.6283016019025227	0.5721246817259791	0.584113072744016	0.7132562746246546	1.7493480888116681	1.3960164076502557	1.0	0.0	1.0	0.0	1.0	1.0	0.0	1.0	0.0	1.0	1.0	1.0	1.0	1.0	1.0	11.0	-55029.34068744413	0.0	0.0	91.0	-1302.2821577775865
236920000	-56873.59075750504	-1422.0346345427838	-55451.556122962254	0.4242568214984198	2020.915469205899	55.92966313058879	0.23899106754571292	3.8200998607030385	1.3799482631328372	4.014969745478556	3.4731410612953995	4.589765790377	7.302766881889392	2.8003456778331963	3.1030555414489056	2.5880848257931484	4.089186520457426	2.422957459397422	2.8903185682757835	0.8237949565606857	0.4188769392160228	2.990187889325865	3.72336426859827	0.8414499206517121	0.12577771971191748	0.13044091971637103	1.064361945483077	-1.6740328895015746	-4.456271213523138	-7.946322688072687	-6.713530339398568	-10.161694128872298	0.468	5.315771319696402	0.29191415079630567	0.17903068209989245	0.1872175796743139	0.34183758742948656	0.6247040431357034	0.7364839244900497	8.07141782373025E-4	0.8455974266696473	8.071417823730259E-4	0.8455974266696482	0.9462440759732866	0.23855404394907712	0.10132140314006285	0.02600548689510423	1.6203139465756902	1.5100632025502556	0.3165749709095892	1.1139329289103217	0.2894506236822254	1.2240081820994357	0.4914944447987362	0.8594652956158962	0.476536385002445	1.5911239618221724	0.952675574526956	1.0	1.0	1.0	0.0	1.0	1.0	1.0	1.0	1.0	1.0	1.0	1.0	1.0	1.0	1.0	14.0	-55034.77294195816	0.0	0.0	89.0	-1349.0244030595395
236930000	-56895.49737259375	-1423.0352848349335	-55472.46208775882	0.4183538564108108	2020.9213721709866	55.40461452414462	0.353210822614404	2.647269676662445	1.899310209407509	3.7620479623710166	4.07900574322591	4.554657159477456	3.916534021903155	2.4644585053495014	2.939725519148044	2.9997895105457966	4.080970626095936	2.500590279854086	3.0298359064435143	0.9913941392004081	0.47543838169333585	2.0810531092700426	3.6789085088314373	0.5241909134009706	-0.006311123496720403	-0.06319829351311039	1.0768931943237374	-1.4229801069813828	-4.400615889901155	-4.787942231779434	-4.353773706101352	-6.286145148487014	0.468	5.246417919093285	0.2934465357893674	0.180243680480432	0.19064770963234196	0.33566207409785714	1.0255148172300355	0.786043145798305	8.173782630401474E-4	0.9086053175733336	8.173782630401478E-4	0.9086053175733347	1.3698012853340786	0.4159595858877903	0.6655256595673998	1.667905057349801	1.649103097993243	2.032591466876128	0.9047295408331961	0.5045229591234736	1.0719719297624157	2.0121388301961463	0.7747184988547395	1.1181186241605	0.7399150136542983	1.3221058312022016	0.940760684123973	1.0	0.0	1.0	0.0	1.0	1.0	1.0	1.0	0.0	1.0	1.0	1.0	1.0	1.0	1.0	12.0	-55043.08930613208	0.0	0.0	97.0	-1345.3417741878995
236940000	-56819.149742711044	-1379.5256817971424	-55439.6240609139	0.4290276231449003	2020.9106984042523	55.663870551495926	0.23634407632589488	3.021475646261079	1.4706633752259795	2.4661788660882955	2.989644651115838	4.662002087513468	3.5065411296076183	2.4386885933503404	3.1042818311389357	2.771716577633092	3.765011377625889	2.4743680998193387	3.8183130585191027	0.8053237659264186	0.46982440121842334	2.3853110888886637	3.6411976081348016	0.4895215619725843	-0.0622315437785031	0.8848779078450684	1.7104974245461357	-1.8622950100589653	-4.7563824207989125	-9.40207512027719	-8.9474422879407	-7.596968257280208	0.468	5.279573584115739	0.29733788349422724	0.18129163937055492	0.1850692899765165	0.3363011871586999	1.0229006261673366	0.8115687207920859	8.464969609645551E-4	0.88895704466471	8.46496960964555E-4	0.8889570446647103	1.5413114127266994	0.23242421145932074	0.2076555126317474	0.49787292898917324	2.6512576929474583	1.599305991236846	0.2813325934871197	1.5473420315526445	0.6841753465433895	1.4668007285240958	0.8770782062149841	0.8321512512191976	0.7788297889715161	1.2878582832437915	0.6158533973093855	1.0	0.0	1.0	0.0	1.0	1.0	1.0	1.0	0.0	1.0	1.0	1.0	1.0	1.0	1.0	12.0	-55023.636672251414	0.0	0.0	91.0	-1305.1899487632247
236950000	-56808.33375454124	-1392.2207307068354	-55416.113023834405	0.4332037288662556	2020.9065222985312	55.94337230273227	0.1824463116852812	3.689037186746101	1.5282471740531556	4.247506822638601	3.6470525958637268	5.337716269896247	3.5704033694027055	2.535210099409193	2.7083782169001593	2.669084008420552	4.264826738377284	2.394807495207242	4.443672091141806	0.9892169693948096	0.547139612825494	1.8161642943543168	4.172070818178922	0.6677541515526552	-0.025300761928442328	-0.09474751139212838	0.6655798368479432	-1.430930228718023	-4.62495119504525	-3.8396331403981248	-2.7124435704719745	-0.17371312123456484	0.468	4.939721131668718	0.2929300573707274	0.17478497176935456	0.1922226103014413	0.3400623605584753	0.7365359014979507	0.7480006475030231	8.15219446803773E-4	0.66581375838723	8.152194468037748E-4	0.6658137583872314	1.1518684571408568	1.4447701277663774	1.9556240899688326	0.3620127920842224	1.6028194883103013	1.5647973467136214	0.8556664224621959	0.8912692952715828	5.265139101005388	0.9688069478151121	0.6133848793957356	0.5238828388630029	0.355183613887703	1.5007340296012817	0.6973860788460042	1.0	0.0	0.0	0.0	1.0	1.0	0.0	1.0	0.0	1.0	1.0	1.0	1.0	1.0	1.0	10.0	-55005.59617039367	0.0	0.0	90.0	-1331.0102894826093
236960000	-56815.59906793254	-1394.214615399431	-55421.38445253311	0.4275625904784039	2020.912163436919	55.65162235045387	0.3094925561435419	4.492136633509979	1.2672630760997017	3.763346047997594	4.799651207232398	4.854237545176774	2.8527811192723256	2.350170509914218	2.976734082407126	2.8481674366424476	4.153351239240903	2.560901431999824	4.408204289926961	0.8477350782098164	0.6629783148599424	1.920570796150635	4.246136643832365	0.6703599637000696	-0.16800080072660556	-0.11765338237876649	1.0255740429216862	-1.0957971721369697	-3.815459541395952	-4.9711751065002465	-7.014429097652815	-4.383319052715067	0.468	4.973912920143202	0.29291677627544127	0.17781905074732213	0.18977346138533455	0.3394907115919006	0.6326306937744918	0.7238649620280415	8.248397047005452E-4	0.7727785262605664	8.248397047005447E-4	0.7727785262605653	1.2875740823396595	1.2298670004078316	0.4336367904955194	0.22299933718965223	2.826024262552452	0.8957525295373786	0.6376271763034453	0.6828082252586686	0.22235968949126989	2.039425092830877	0.9852372770242837	1.7652995285744808	1.048139663297253	4.331712414825073	1.5173643335302007	1.0	1.0	1.0	0.0	1.0	1.0	1.0	1.0	1.0	1.0	1.0	1.0	1.0	1.0	1.0	14.0	-55007.719429488425	0.0	0.0	89.0	-1316.985871135557
236970000	-56791.95299195597	-1380.2369902924138	-55411.71600166356	0.41999764898039277	2020.919728378417	55.17459331691731	0.3391974229653761	2.7353942200823007	1.629741795020291	2.987827633711523	6.323773625711604	4.630216813394485	3.3585429586546556	2.3271705598165044	3.4424635253163256	2.819252336809405	4.909600765587001	2.3054787342547183	3.22249175717584	0.7787520269091226	0.4344700493781751	1.5813167761031701	5.401524044336685	0.47576377015116916	-0.06678158505666087	0.45431793001954607	0.6055144880985778	-1.2067459018297462	-4.251297816691589	-1.8763425070611435	-4.158518941436919	-3.732567878849353	0.468	5.251135302346595	0.2912780954465576	0.17847300754878356	0.19446499953577773	0.33578389746887966	0.7944233522429912	0.7660638226102181	8.779634728887E-4	0.8721141495160757	8.779634728886995E-4	0.872114149516074	0.823635758626863	0.579913047140503	0.06351502334004788	1.303099551461224	3.7859668430702698	1.0076468995057613	0.32982043051918924	1.0329015129000994	0.9011066281319896	3.0681249578894256	0.221530380416204	1.0429388414945582	2.502222136032204	1.958295859648397	1.1477218520732886	1.0	1.0	0.0	0.0	1.0	1.0	0.0	1.0	1.0	1.0	1.0	1.0	1.0	1.0	1.0	12.0	-55004.7373155215	0.0	0.0	85.0	-1302.707068950939
236980000	-56800.38627443655	-1390.6127233878753	-55409.773551048675	0.4271873177848849	2020.9125387096124	54.68882703940735	0.1296675148010302	1.9724362051677786	1.8956585029809232	3.395459541932619	7.422936900438494	9.0033365805591	3.595110826707361	2.3516876861860205	2.902048471568812	2.40549890604918	4.377010621829336	2.276643365156769	3.064596767593884	0.9284708297741907	0.65359052777995	1.6616251877370003	6.412790626124375	0.4198501690408624	0.1549490949956081	0.3058632866558062	1.5686571733252035	-1.2262412913045053	-4.503537280895512	2.291623760980089	0.8837795986607464	3.2050434414307043	0.468	4.568648417582618	0.2933464928613152	0.18158324183482855	0.19269184130058886	0.33237842400326595	0.8100815358160705	0.7586285850158435	8.280999358181181E-4	0.8210283137656291	8.280999358181176E-4	0.8210283137656282	0.13332126480758547	1.1340735810268034	0.4376618610326574	1.2842484435796881	1.657302006100859	3.160263665905083	0.18654093157676221	1.4635881756001838	1.4512156261025428	2.001846116958924	1.92586168457943	1.0951463040275047	2.8528471768657337	2.3703339950472064	1.5667578489270184	1.0	1.0	0.0	0.0	1.0	1.0	1.0	1.0	1.0	1.0	0.0	1.0	1.0	1.0	1.0	12.0	-55007.24260165407	0.0	0.0	83.0	-1314.494696005881
236990000	-56752.248395572344	-1353.3756899971968	-55398.872705575144	0.4231344148602365	2020.916591612537	54.409673018435	0.31588144439018345	0.6015163721241773	1.375534141044234	3.237891892286028	5.051119174661297	7.02700728923265	2.696771698026795	2.186442740331151	2.864446299472508	2.792344198812429	3.77407576475591	2.397774881881266	3.5216513157104536	0.9694048971619819	0.2680795910368761	1.0880206308840072	4.027704271438016	0.7996169097362629	-0.19930860992621358	0.5476129775418467	1.282995867223011	-1.3222355397780414	-5.468054085073104	-5.928795924334937	-5.414038694526152	-5.139567292676288	0.468	5.438495888330819	0.2908250231820363	0.18040083313655858	0.18848539527153574	0.340288748409868	0.7454495873744361	0.7489228495955426	8.145890785344909E-4	0.8698613305031764	8.14589078534492E-4	0.8698613305031764	0.7969413349368949	0.7998448123518019	0.17328365935152643	0.7602396700862697	0.7785131903537115	1.1438537006567062	0.25136650362584617	0.8747156732884497	0.8666164679236881	1.1842046559595842	0.27103215846210804	0.7927028922338661	0.34150552534908435	1.881632233026532	0.7430907571256079	1.0	1.0	0.0	0.0	1.0	1.0	1.0	1.0	0.0	1.0	1.0	1.0	1.0	1.0	1.0	12.0	-54999.066007793896	0.0	0.0	86.0	-1284.8575407886292
237000000	-56753.58581565567	-1377.2283583926767	-55376.357457262995	0.41934668391000757	2020.9203793434874	54.44012794629945	0.16502549959071988	1.7221892362103404	0.908127563207108	4.479406939417484	4.613511808497351	6.256123301682116	3.0745823147542297	2.892975688386505	2.737154085840749	2.8050288129503906	3.0704441570784056	3.0006964944447634	3.0153111678215554	0.7793450228980077	0.5915808301648974	1.361355013818148	3.880155897644336	0.3123420821439328	-0.5476907018514643	1.4361588089049406	1.0877751945272118	-1.4768175498842373	-5.124839357583761	-3.2532435786509173	3.408885498496619	4.472292322814069	0.468	5.133472922001035	0.289389057666493	0.18211080600356921	0.1944293288663377	0.33407080746359874	0.7276883402840415	0.7613042915784854	8.345855171954321E-4	0.7673071706611858	8.3458551719543E-4	0.767307170661184	0.40637925439761474	1.1184100123473162	1.9673123940421835	3.224071757614073	1.3994566658107892	0.9560502874654975	0.3229790148712181	1.6718215375939012	0.31169757454837077	1.4736646026910596	0.6999463903919347	0.10292071815330477	0.920212558450578	1.1982070000579979	1.6113646135576922	1.0	1.0	0.0	0.0	1.0	1.0	1.0	1.0	1.0	1.0	1.0	1.0	1.0	1.0	1.0	13.0	-54979.85480022251	0.0	0.0	80.0	-1306.9254403234688
237010000	-56806.22833668692	-1404.599075192232	-55401.629261494694	0.41800828939288126	2020.9217177380044	54.56755359804787	0.2216072204102838	2.6018011575747093	1.1733233967459726	3.2071018255513524	4.13152376832282	4.1357286817367545	2.801162444047559	3.0666418228642485	2.6697931191236606	2.6632448114654377	3.8435776589491986	3.185092029756167	2.723506444821477	0.9039811783957605	0.7115408021115904	1.5316481733548188	2.7715573603208106	0.44355553603976555	-0.11426333609384082	1.0293968788405956	0.9376092543031703	-1.6666805370542914	-4.914706334477533	-1.8154617761067708	-3.526910868934931	-2.908599338931843	0.468	5.42889900610515	0.29655670803854933	0.18078913447265207	0.1913787062695564	0.33127545121924074	0.6966757098382484	0.7011446869464492	8.561386024067004E-4	1.0894766549095498	8.561386024066984E-4	1.0894766549095496	0.5521265574738808	0.6458433397212612	0.6826025122603466	2.7891331592881796	1.3195495960575383	1.067256413621766	1.0870794922795144	0.5909017840188725	0.341729317491591	0.6014785934334896	0.42568994656137976	0.3868943000184434	1.1284519821317618	0.9963497119363343	1.370254960834283	1.0	1.0	0.0	0.0	1.0	1.0	0.0	1.0	1.0	1.0	1.0	1.0	1.0	1.0	1.0	12.0	-55005.51430382954	0.0	0.0	88.0	-1321.9771087289027
237020000	-56795.736717320935	-1380.0710013986782	-55415.66571592226	0.41705392733790375	2020.9226721000593	54.886781515735095	0.5398221636112982	4.033935750351313	1.5981052684016839	2.955182432699984	4.105520640941362	4.19659952969679	2.4704464620378257	2.54498675064688	2.910915732100449	2.4956913364417526	5.150407806537853	3.6700088907685795	2.4813758074121584	1.0206019289645556	0.6291728790830281	1.731547854006498	2.8163783182644555	0.49224704841832356	-0.26108508353717624	1.0195635801344611	1.0196819198449079	-1.5565063286738334	-4.792214948727289	-2.5403519029626382	-3.8592490495811993	-3.3682150668449493	0.468	5.246749435199677	0.2940848100584203	0.18001356394174334	0.19304423500519866	0.3328573909946361	0.6786383234998585	0.748555826147293	8.132163160637697E-4	0.7173459542725681	8.132163160637714E-4	0.7173459542725684	0.5967644037028568	0.6667377992729032	0.01756492308778739	4.578095900940715	1.9079123941331755	2.806286003126437	0.16323117304408563	1.9033356752782151	0.28543823218948683	2.359914502307952	0.22929614602518708	0.6139430350040264	1.254435723009317	1.877073468019345	2.8302943923965347	1.0	1.0	0.0	0.0	1.0	1.0	0.0	1.0	1.0	1.0	1.0	1.0	1.0	1.0	1.0	12.0	-55001.842498990016	0.0	0.0	90.0	-1308.8283589990126
237030000	-56806.81001224796	-1388.7746648043487	-55418.03534744361	0.45073668512279247	2020.8889893422745	54.42324608443673	0.32019911980992777	4.724230809653665	1.5280016506919574	3.5261463937173683	5.473706445318153	4.478654647847471	3.136983171840156	2.937729293587766	2.764087716414044	2.4233675803709493	4.563572740673633	2.969683356645208	2.7797440324290137	1.1248670184397824	0.4205096625529368	1.790253492180163	2.7909446744502215	-0.0897029844733798	0.265626497692801	1.2482620923796042	1.2347994533676159	-1.4842451993042065	-4.4309088367966165	-1.4146758828159305	-2.3480444522314854	-0.821844760686183	0.468	5.684664710112129	0.2909100012093205	0.17732786345776166	0.1922277691875633	0.33953436614535293	0.9006520496822786	0.7356536290872641	8.571051910287718E-4	0.789021903245329	8.571051910287718E-4	0.7890219032453307	0.9197078915880286	0.3240399653857582	0.008945277577805692	0.21361832063117944	2.397831713356561	0.8725784601931811	0.6574827253013094	1.3949072698315053	0.771534146454701	0.9493778177968851	0.6611334445982806	1.5001108904945453	1.4305740813953953	1.3957836961043832	1.7292603059055838	1.0	1.0	0.0	1.0	1.0	1.0	1.0	1.0	1.0	1.0	1.0	1.0	1.0	1.0	1.0	14.0	-55000.41902770758	0.0	0.0	93.0	-1315.7275955995601
237040000	-56805.99303760241	-1409.995099826534	-55395.99793777588	0.4233937952454057	2020.916332232152	55.181515879528426	0.4882270934712241	0.7232104374540944	1.319599873210583	2.9973637766252708	4.186378144859348	4.936691395641372	2.7917871234784073	2.9984805155677754	2.7475491153788796	2.493827611573772	3.5870209005445455	3.498772300551046	2.6074170129747705	1.4324921499550975	0.44924705120077413	2.1309204519438874	2.1886520378750522	0.033770903283253585	0.06501178407829515	0.8130950423569372	1.3354382310019957	-1.84208628103432	-4.8306996620486515	-5.26605483040324	-4.036320056798619	-4.588488518452711	0.468	4.952588619771658	0.293808006977688	0.17878897852909592	0.1902522264657395	0.3371507880274749	0.5153942573432927	0.7253740949510407	8.1666866765933E-4	0.792531409114952	8.166686676593306E-4	0.7925314091149519	0.8158959936309984	0.41899410175342144	0.03474930596986974	0.3259977159036106	1.693495904511213	1.3127010967004316	0.415412269408266	1.5918091285004203	0.8446406481060934	3.1267519272354605	0.3079024119327753	0.704080903118193	1.462699153804157	2.0616861284778847	1.54073428345265	1.0	1.0	0.0	1.0	1.0	1.0	0.0	1.0	1.0	1.0	1.0	1.0	1.0	1.0	1.0	13.0	-54995.54250848192	0.0	0.0	86.0	-1337.8396575551537
237050000	-56802.75391583233	-1411.2358743073828	-55391.51804152494	0.42553532225092505	2020.9141907051464	55.104012469353556	0.45825637890950627	1.0688394915215453	2.603404775315855	3.73053082348823	3.9305441052416996	4.928391794734296	3.665320387554294	2.351939004022987	2.6748427822252	2.7264220051172625	3.9604055727671685	3.1548773991726113	2.4645958205857355	1.3103340148883889	0.3050267482241483	1.8775822446904333	2.8640177115347907	0.07320222005503245	-0.06261184805078245	0.7560514782465692	0.48398706750759624	-1.836537621358797	-4.217514967504588	-6.844795527817832	-6.855870830358928	-6.670249660421364	0.468	4.901384189125204	0.2954154195075543	0.1773299955218024	0.18935988759389047	0.33789469737675126	0.4890332042859363	0.7114755644512174	8.413898120762036E-4	0.8418314621031524	8.413898120762028E-4	0.8418314621031524	1.0554832886469896	0.6424393827746583	1.4739173381526764	2.4268299126736568	1.3064851513083577	2.2063427347777647	0.3994155607222709	0.7881076689939537	0.3152409541100836	1.1124275510631296	0.7850869224896627	0.29809642117631807	0.8752611378361241	1.8266226125351843	1.2641904063912788	1.0	1.0	0.0	0.0	1.0	1.0	1.0	1.0	1.0	1.0	1.0	1.0	1.0	1.0	1.0	13.0	-54984.98725706815	0.0	0.0	87.0	-1336.40634148379
237060000	-56789.83507218367	-1400.4154595508603	-55389.41961263281	0.4271307777103518	2020.912595249687	54.67765900540434	0.3712782357795609	-0.264205719566853	3.1424716168232587	2.7024753293412958	3.576862665760278	3.8792513122796946	3.0325739455821834	2.5081084402929736	2.6676847569968642	2.7444171792723084	5.420951816860574	2.854006049790448	2.4271743476688012	1.1954781363496954	0.4076736395738071	1.5756660284370674	3.123584649837231	-0.07146647963602938	-0.3467817990152345	0.8714683804487269	1.0233721406261063	-1.5033121361461663	-4.488572692911349	-6.770874712891948	-7.881542417927358	-5.150272813779873	0.468	5.418677129273704	0.2948398131879179	0.17886768094202582	0.1927028149576479	0.3335896909124068	1.4533321639239836	0.810271782694212	8.29479634130939E-4	0.8330221472511143	8.294796341309378E-4	0.8330221472511136	0.3705045781840391	0.6591872933891069	0.15354053195520487	0.38003676586219826	0.7974087450675831	1.3000960629749987	0.5743977627104795	0.7772405063368112	0.19876883584345842	1.9063812565620144	0.2870865955059385	2.573629788142839	0.7087797907611132	1.9733489530239827	1.0402286535273666	1.0	1.0	1.0	1.0	1.0	1.0	1.0	1.0	1.0	1.0	1.0	0.0	1.0	1.0	1.0	14.0	-54960.50459722031	0.0	0.0	95.0	-1325.0798117598952
237070000	-56794.35537873602	-1382.908951396857	-55411.446427339164	0.4261924586747264	2020.9135335687226	54.38029336492013	0.2305560982987558	-0.8444258561364928	2.1572791766078816	5.368608914149374	3.368886885278977	4.833712193290373	4.105794090023403	2.2042329157923346	2.5200710282830645	2.7878390086548825	4.928585179008452	2.606596789015472	2.538689423672437	1.137285372613986	0.319996967085164	1.474102991265423	3.058899763945446	-0.04201295419220645	-0.350248348856014	0.17307738636209535	0.6761684331374209	-1.5108392163870512	-4.108122658138538	-4.780436919002794	-3.343720494035725	0.10259291954276417	0.468	5.382242239935367	0.2944527293113412	0.17650053548995334	0.19180448927111649	0.3372422459275875	0.747540090170785	0.736184964247627	8.414473178180441E-4	0.7787604778942347	8.414473178180462E-4	0.7787604778942357	0.4790851401479238	0.3650541924900288	0.0289422926845161	0.6372488567022315	1.3019582261694604	0.9021460997953481	0.07685264209208953	1.0619268757741702	0.5672682858208787	1.4654492268744284	0.5256750132607839	0.25185349037302496	0.19136155024079937	1.6429528242151354	0.3923974703863975	1.0	1.0	1.0	0.0	1.0	1.0	1.0	1.0	1.0	1.0	1.0	1.0	1.0	1.0	1.0	14.0	-54993.35184850852	0.0	0.0	90.0	-1316.5106135862102
237080000	-56817.5830793067	-1381.2825407171445	-55436.30053858955	0.4255594975079039	2020.9141665298894	54.89652584057211	0.47788900746124396	0.7975778155338719	1.8443921832571373	3.7109867122585927	3.625883341171459	3.832912762768084	3.4342628464469747	2.271835838130177	2.7032415376400714	3.20148223420702	3.959957045993344	3.0752349300676842	2.096851690561033	1.4570341623490735	0.4680543576144584	1.6421002015902082	2.697283278902734	0.025339993498096916	-0.43093977032224573	0.6804641965330471	1.0166292996769262	-1.7778760426696467	-4.969263314225296	-5.070810034119551	-3.6265339562754417	-3.7083523024823286	0.468	5.165549033972326	0.2948833021811856	0.1793288299153556	0.19126646097800296	0.33452140692545435	1.6446639350179661	0.806545661240146	8.343209933618546E-4	0.6432771921747554	8.343209933618538E-4	0.6432771921747549	0.46883792351953696	0.4403954163452474	0.1304555272465033	1.386681482754225	0.5202535511707808	0.31453684156829204	0.39477034587846516	1.0504286039130761	0.3321675062858668	0.8163821008444935	0.4537557042469979	0.2866157235190885	0.7494535013751729	1.170052796020111	0.5485880089790552	1.0	1.0	1.0	0.0	1.0	1.0	0.0	1.0	1.0	1.0	1.0	1.0	1.0	1.0	1.0	13.0	-54992.62297282015	0.0	0.0	95.0	-1322.9464342974777
237090000	-56783.33134259519	-1369.8499479674624	-55413.48139462773	0.4168294125800015	2020.9228966148173	55.499870891852915	0.3223659633371528	-0.855003355299435	3.2475159141364838	4.6411684397531605	3.8028169318380005	4.313407757354235	3.984879817175434	2.598800474018226	2.330779695555003	3.7135384075283504	3.785999412530248	2.9918905815782098	1.90025757064615	1.38157650885877	0.37413302134543946	1.7468569682359174	3.2454946663743143	-0.2891306975960908	0.06938303743925936	1.0918791359934175	0.3162850403003026	-1.601882708281472	-5.5359692266715035	-8.12863793192748	-5.04115595310337	-9.599977392629402	0.468	4.976913146516824	0.2918819416457089	0.17760859489596115	0.18986809977374713	0.3406413636845813	0.6132845551623798	0.7247284337177337	8.593839347360711E-4	0.7543531540300151	8.593839347360719E-4	0.7543531540300151	0.7601914246862359	0.49945501243389456	1.1811471522084955	0.3422993949283504	1.1628288085342455	1.322934056902299	0.47954207502653357	1.4517193869384903	1.2315906293856784	2.483136917999014	0.3221812872452594	1.2883538705343376	0.9332594509539175	1.7719629218188726	0.9045401172527988	1.0	1.0	1.0	0.0	1.0	1.0	1.0	1.0	1.0	1.0	1.0	1.0	1.0	1.0	1.0	14.0	-54996.42495326193	0.0	0.0	90.0	-1297.7595957717306
237100000	-56784.042560814254	-1378.021598277804	-55406.02096253645	0.41919169889154156	2020.9205343285057	55.633141306482074	0.4655216528807302	-0.6035796005387286	1.8464473633656653	4.201861506015328	4.9443713345614935	5.045864439016846	4.185313863117177	2.190002488259943	2.370705612731185	3.6951717712793264	4.678878405410931	2.9315117665342116	2.1647685707563564	1.6566966915595613	0.3608314179453388	1.4069214886212589	3.9926079256734126	0.08549671262857694	0.10664174261961029	0.4319095235333093	0.6432841048160671	-1.3051528426832042	-4.417589874508491	-4.155748928491028	-3.215054033396094	-3.6920787912498003	0.468	5.288617375757641	0.29078348923991615	0.1798842697342147	0.19628229829214117	0.3330499427337265	0.7376043724348809	0.7238663814678574	8.375233499241402E-4	0.6741600814603129	8.375233499241403E-4	0.6741600814603127	0.40641208651332644	0.19986972381238877	0.3966900910972986	0.20773651074100946	1.7804375005578827	1.0915788427251942	0.22936589013204112	0.636984997922449	0.8972765279289042	1.753006472045294	0.15605178620966245	1.1234190802389785	1.1236062617419458	1.9693661236303912	1.5501990311123353	1.0	1.0	1.0	0.0	1.0	1.0	0.0	1.0	1.0	1.0	1.0	1.0	1.0	1.0	1.0	13.0	-54972.19251882985	0.0	0.0	92.0	-1314.8250522559279
237110000	-56811.24150072439	-1386.2870177142197	-55424.95448301017	0.42184429742156604	2020.9178817299758	55.74448283880952	0.1665959485256329	0.2734690026925827	1.8995901777227062	3.630671338792127	7.457210005531186	4.120087649659424	4.862793245569908	2.522825979686126	2.3385852242401124	3.7104219321035936	5.060325943441251	2.7594698356873963	1.9289369503839144	1.501545750024187	0.3771929862289556	1.8041777102184868	3.759180442614329	-0.132636113494632	0.122816583735015	0.22326861398376824	0.7074836316089438	-1.129951289825944	-5.08245423977939	-3.7652468366594047	-5.205063004410878	-1.290388569659437	0.468	4.940029186273947	0.29327146628839224	0.17931067023078423	0.19093049267705278	0.3364873708037694	0.9072830211263739	0.7803606173401557	8.06770056128404E-4	0.8094728727971455	8.067700561284031E-4	0.8094728727971456	0.5018313261012176	0.2910262279073854	0.3591618037673919	0.4069843597097584	0.7759322381788639	0.5929612763241997	0.5654070487418732	0.5173899878934738	0.16239463517446381	1.7164011391133185	0.42163294442300214	0.9866774138768267	0.904488236660192	1.4318543958157108	1.6583725643950216	1.0	1.0	1.0	0.0	1.0	1.0	1.0	1.0	1.0	1.0	1.0	1.0	1.0	1.0	1.0	14.0	-55001.57593966518	0.0	0.0	92.0	-1315.8310009470122
237120000	-56807.78800124399	-1393.3080467427858	-55414.47995450121	0.4234445941976558	2020.9162814331996	55.74833009569659	0.2746974898184599	0.1465509893269202	1.5130940927788183	2.8971349179011163	4.031348587624074	5.80670751511479	3.7422788594483687	2.391685837361557	2.165253957888903	3.8917349794920293	4.310803995622175	2.868196277142509	1.8145262150337542	1.7118564118188138	0.4901932042723469	2.278630061461709	2.8269238356478823	-0.17991240568604602	-0.2176605970346089	0.5882947951161063	0.623861877661219	-1.4342626944575985	-5.13249865569545	-6.532131812543689	-3.965842648701202	-4.641428186645606	0.468	5.145381690012774	0.29490910458481473	0.1760651480567643	0.19179027411091237	0.3372354732475072	1.3843924075148994	0.7994402482201384	8.140835960862942E-4	0.9064831401456095	8.140835960862918E-4	0.9064831401456083	0.4226036404860791	0.44057866078308655	0.28711277346371833	1.7378780016093782	0.8757004362205251	0.6937186682122947	0.780302916206703	1.9324784739874894	0.1298826293330717	1.2311269242261034	0.468677568973749	0.7487777362064629	0.34838996304644976	1.3332924109967765	1.001867203240421	1.0	1.0	1.0	0.0	1.0	1.0	1.0	1.0	1.0	1.0	1.0	1.0	1.0	1.0	1.0	14.0	-54999.47805088492	0.0	0.0	84.0	-1314.7335667328648
237130000	-56821.901536724574	-1415.1420074528223	-55406.75952927175	0.4218337916358827	2020.9178922357614	56.22679773317559	0.3308211038195141	-0.2245944625569045	1.5666723397064704	4.463656842425797	5.111157671283707	4.5798101748594515	3.580875017456571	2.371480098922904	2.3910587572405593	4.384917818876544	3.837862728480265	2.9413752973369203	2.2061715738129375	1.41235424141981	0.7264504002380329	1.9916808017119036	3.405357745479918	-0.14590318312996167	-0.15830460916721845	1.1238831039284807	0.6054166143998932	-1.0145148700244293	-4.78434483738579	-6.788149922512025	-7.444537410766504	-2.5430406132222747	0.468	4.3792653340101095	0.29311851082969376	0.18098103773572616	0.19315219941981351	0.33274825201476527	1.1689474573958851	0.8060164641768682	8.282534285648141E-4	0.8992987132437082	8.28253428564811E-4	0.8992987132437069	0.6337150563484995	0.47067245979192673	0.9179734671543938	1.1765254797295261	2.2316554056989615	2.002022470679544	0.6315843679831643	1.5790496556617486	0.8130470709345423	0.9089501311921683	1.144757285899378	0.6995203471025014	0.6680862782337007	2.587908078468115	1.7052460316981106	1.0	1.0	1.0	0.0	1.0	1.0	1.0	1.0	1.0	1.0	1.0	1.0	1.0	1.0	1.0	14.0	-54995.27542825031	0.0	0.0	94.0	-1331.2715406715492
237140000	-56805.88025912588	-1382.0890444427134	-55423.791214683166	0.426097902600804	2020.9136281247966	55.077711344165074	0.2187369448580254	1.9646517067081173	0.8906971944158668	3.9831097024916455	6.6662585861048544	3.626992746761605	2.727335740086499	2.220807186912948	2.9133313503817626	3.4657176378533237	3.2780107804489096	3.3915142276459234	1.9630398424210254	1.2987451350529249	0.3556712415697107	2.9573863717171487	3.107214072880086	-0.27060402547280116	-0.10822237390229722	0.20725589520527288	0.40171022173602994	-1.5044652585192275	-4.321319846672553	-5.245273984487864	-5.234713852606302	-7.574321163761164	0.468	5.126610646506498	0.29250505293448753	0.1765670994150348	0.19616939712188508	0.3347584505285913	1.9955185161179656	0.8385715991888087	8.178084648369075E-4	0.6808671686331209	8.178084648369078E-4	0.6808671686331205	0.42081657854586335	0.4211484838291024	0.4576117803449985	0.08732324994167268	0.4760883792620969	1.283342175871352	0.1855621888976951	0.7205001404662146	0.13812770335297367	0.3974585401519236	0.7126636024079896	0.4482359057133935	0.48513163994621833	1.0030549297489235	1.3010474635758693	1.0	1.0	1.0	0.0	1.0	1.0	1.0	1.0	1.0	1.0	1.0	1.0	1.0	1.0	1.0	14.0	-55012.705792007386	0.0	0.0	87.0	-1319.5907267027765
237150000	-56849.6643731095	-1436.7288442859156	-55412.93552882359	0.42797284735460045	2020.9117531800428	55.18199311514117	0.3917726324645981	2.0797964701973264	1.491445126725884	2.1662624906028656	3.8881649812397	3.912744908858159	2.6670934676011284	2.4662406040584357	2.500992123154728	5.008842332230211	3.455782482684642	3.329093759997262	2.1222403327668053	1.050800817178163	0.9932705945191957	2.0635043201174894	2.553493362663319	0.06295131240726679	-0.3172895772953841	0.9189792625567093	-0.06590071284820209	-1.4559771324708084	-4.316119072460388	-3.3692917438878043	-3.8004547835161326	-4.323023435288641	0.468	5.0857264709731025	0.29358865308207666	0.1784340070452986	0.19290580452125053	0.3350715353513729	1.2924386179662921	0.7919717220557513	8.361423078455679E-4	0.8520570848790407	8.361423078455674E-4	0.8520570848790407	0.6198379976917484	0.1889530866043767	0.5096317846252714	0.44404974014237286	0.34603938877433077	1.562656660882737	0.3110067148052793	0.6104567369537658	0.5060123487580205	0.6881593881059019	0.008880057446297962	0.37593977267692474	1.092717982531934	1.1167302268921466	0.37905779117348765	1.0	1.0	1.0	0.0	1.0	1.0	1.0	1.0	1.0	1.0	1.0	1.0	1.0	1.0	1.0	14.0	-55009.17766890774	0.0	0.0	89.0	-1365.2147047087408
237160000	-56832.54402412089	-1382.350641346343	-55450.19338277455	0.4560398845745887	2020.8836861428226	55.52637219888435	0.6837739020468703	1.0142127637714362	1.3336427857256885	1.7795153167819047	3.060140038631323	4.689820107521948	3.7480137388165047	2.2850824856012593	2.7495075635609303	3.79622638828441	2.8802048679693533	4.07233508493712	1.601859066957314	1.2628290040459356	0.6781582103106547	2.5164133182423076	2.14744071964139	-0.036940014446982326	-0.35425603285917723	1.164988631480886	0.33914967969771015	-0.7960585925667837	-3.8183264069981226	-2.337597847187372	-3.2322012390095742	-3.745605076607009	0.468	5.053568192563837	0.2938588595130879	0.1809980808933635	0.18976641105212866	0.3353766485414187	0.7363763188683061	0.7263034097690271	8.222814368280707E-4	0.6927538984394372	8.222814368280697E-4	0.6927538984394377	0.5748165782461434	0.013928760306628287	0.4009538523692351	1.5041817499339811	0.2628336357856697	1.3046523079506538	0.2361645667364793	0.7061868302286605	0.046370442458385466	0.5061065055924114	0.27801798304656195	0.317845810172359	0.33593447193350556	0.5104228304813856	0.48386003043295017	1.0	0.0	1.0	0.0	1.0	1.0	1.0	1.0	1.0	1.0	0.0	1.0	1.0	1.0	1.0	12.0	-55035.20858725809	0.0	0.0	87.0	-1326.3470619819095
237170000	-56770.03877344565	-1326.952665256341	-55443.08610818931	0.4197125454814996	2020.920013481916	54.21153616211544	0.3707763404087409	0.3748990904407683	1.4505499700735893	3.8061823646997963	4.593753604641539	4.424436124336309	3.3382416756835367	1.9710303940078822	2.3517709877850157	3.8187050095699053	3.1407833052407814	5.067534631040973	1.4644677988399812	1.1875603723420443	0.744521845862559	2.841865986546303	2.370200104990705	-0.07956182917520652	0.23911257480983206	2.583262030053503	0.5069333382338501	-1.1220225688781715	-4.170839058517163	-3.993942817346852	-4.0240063899747796	-4.769117637125887	0.468	4.988317117331002	0.29037777757387656	0.18142359714771417	0.1900530031573938	0.33814562212101423	0.8204901530851134	0.7820171839728254	8.400035407713222E-4	0.5824489891702141	8.400035407713232E-4	0.5824489891702136	0.5326299322148349	0.122548795670725	0.21517028809330507	1.0673873492894947	0.5566502456442731	0.7110950022339131	0.27535908139008886	0.43676492459866895	0.42741853374562266	0.4268395745414516	0.0781984425781689	0.6928016768070546	0.5396320394105614	0.7145114367332365	0.4044502260660215	1.0	0.0	1.0	0.0	1.0	1.0	1.0	1.0	0.0	1.0	1.0	1.0	1.0	1.0	1.0	12.0	-55040.67951251901	0.0	0.0	84.0	-1278.6568965813333
237180000	-56809.994212646234	-1370.802148591929	-55439.1920640543	0.42907577919280254	2020.9106502482045	54.39916752707716	0.3326808388236359	-0.7873646327020981	2.6344178411813184	6.156565968488223	7.537282395665802	3.6728379775729074	2.3899372434744555	2.2868048986618845	3.098497890826226	3.332397927752863	3.646116376690748	4.8847105755900175	1.7358447041474028	0.8112842852262907	0.8468006336942946	2.736567164317566	1.6581914863581786	-0.15096241043986236	-0.049744245374428675	1.4669594227766196	0.49653577635254487	-1.1173503820399628	-3.817856527278103	-6.6717849329533445	-6.7716221489812725	-6.167316077104129	0.468	5.3988452108672655	0.29147554074998017	0.18083811444607265	0.19732282794396522	0.3303635168599807	0.8295882645843637	0.755273902603988	8.768903951248909E-4	0.6188328707457996	8.768903951248915E-4	0.6188328707458004	0.7093615954473858	0.18095263260927938	0.5282725543419541	1.758463980562693	1.3298409196591998	1.8994092628147663	0.2933877133479641	0.27401400768847434	0.5572522693944548	0.912675087173642	0.4412809586223873	0.4679738982911642	0.7979574789747115	0.8449984065390825	1.076813496993337	1.0	1.0	1.0	0.0	1.0	1.0	0.0	1.0	1.0	1.0	1.0	1.0	1.0	1.0	1.0	13.0	-55034.56225640449	0.0	0.0	87.0	-1313.050453333126
237190000	-56820.6181901723	-1390.1897151795467	-55430.428474992754	0.42671157714355235	2020.9130144502537	54.085813872309714	0.3583653207760073	-0.7355755953059283	2.355893324050416	5.666934527581473	4.938806019066735	4.238031190036398	3.07798990465911	1.973176269622261	2.798928721304293	3.839065963400052	3.7319421386653886	4.041105917952726	1.7791071434581915	0.904698712478394	0.7101768909947295	2.282624688262964	1.563167251860283	-0.30984734313191553	0.19146281755473374	1.5188550595973502	0.529480865275251	-0.7185715263290099	-3.3675625539739875	-5.114291945807519	-4.460162009525997	-3.5486101185895293	0.468	5.1595145152546555	0.2962903000516351	0.1816066122608724	0.18737630476532152	0.33472678292216973	0.661463301559338	0.7389246081465713	8.840428787526246E-4	0.7457162965901614	8.840428787526204E-4	0.7457162965901607	0.6501481109319053	0.6565918816698018	0.6478871996348434	1.4139764197869036	0.8442329646999305	2.2841776247696988	0.3323349723880259	0.5954575626857816	0.9383347551974942	2.4360258300375044	0.20850873037828435	0.9039198531003262	0.9418618553715539	1.1746881166177272	1.3549271017654516	1.0	1.0	1.0	0.0	1.0	1.0	1.0	1.0	1.0	1.0	1.0	1.0	1.0	1.0	1.0	14.0	-55040.905758618675	0.0	0.0	78.0	-1320.1255669932252
237200000	-56838.23413063788	-1399.1405082741974	-55439.09362236368	0.44285931762354475	2020.8968667097738	54.34154707742426	0.386042985951801	0.37648726360787477	1.2471313999951268	4.09195209459421	5.548722560745634	3.7598321355235544	4.689811112132685	2.2903210876624787	2.5918167247565473	4.087197570831114	3.371467587521299	4.338187505678003	1.9279401565153869	0.9753037620629462	0.884453633184451	2.1275260717733953	1.710730886045919	-0.12771298724861377	0.18697697628178014	0.5281974262566671	0.24100073507150435	-1.018600754428466	-2.785105950184477	-3.7337776054072362	-3.6565773620103466	-3.8320598333874853	0.468	5.146442192504832	0.29284153069921043	0.17368767648357242	0.19157647798819122	0.34189431482902466	0.800993796424051	0.7402250215244081	8.76596537663013E-4	0.7339017278584542	8.765965376630145E-4	0.7339017278584561	0.4369504754250368	1.1448705710603682	0.07712699848960396	0.6458392644506254	1.0244824595620388	1.4147374500569085	0.0860005470503816	1.7286323871042741	1.2771575063703602	1.1828492534378294	2.169943341371618	1.370259326662999	1.3714489281918618	1.2500533755745205	1.296844756015507	1.0	1.0	1.0	0.0	1.0	1.0	1.0	1.0	1.0	1.0	0.0	1.0	1.0	1.0	1.0	13.0	-55039.434338857485	0.0	0.0	80.0	-1330.6578002360832
237210000	-56828.51320982683	-1409.6011271814243	-55418.9120826454	0.44225745952194506	2020.8974685678754	53.6270590891899	0.8052973086320716	2.1588231969688567	2.687914461082989	4.866855552921154	5.177995795753334	6.207308048859648	4.557086252836301	2.0544636170240245	2.820461648872884	3.353348364734501	3.676070503015454	3.929747750457965	1.5849264789464157	0.8794529460733317	0.6897127033115229	2.237149294032153	1.836493580656022	0.022164939301117424	1.2299267740571422	-0.05266219814278461	-0.0845778596822413	-0.6641847849370661	-2.9040296600495537	-3.8490116515241795	-4.2223286326435305	-5.337173097219722	0.468	5.075347725614698	0.2886647955722341	0.1807739767929168	0.192645493303988	0.3379157343308597	0.6017525184056589	0.7450076717660604	8.319340947860352E-4	0.8095213261358185	8.319340947860333E-4	0.8095213261358193	0.18018132526660702	0.8595024307165183	0.3203121298401134	0.2818629280380603	1.80388442801641	1.7341387067727871	1.4953101454130997	0.680820470396012	0.22542694937807248	2.0021004800582447	3.234038790787678	0.43167124517971955	0.45408823393389086	1.1807100672145538	1.441832273224809	1.0	1.0	1.0	1.0	1.0	1.0	1.0	1.0	1.0	1.0	0.0	1.0	1.0	1.0	1.0	14.0	-55002.59009162309	0.0	0.0	89.0	-1334.8025204731302
237220000	-56823.345311816534	-1375.7642371126303	-55447.58107470391	0.4298630077026841	2020.9098630196947	52.80411544253009	0.14865332996432082	4.1575126148263974	1.30208523892284	4.170354829818926	3.959415677726167	3.8793676966015376	4.8235608247787045	1.8508663745259253	2.7151284728979848	3.1765842215116087	3.6275663562450045	3.707585835988397	1.3192063912029741	0.8109004472242632	0.5268969548381501	2.9077910357680996	1.6834896515949276	-0.058232043227318994	1.113395875505485	0.10507413782943786	-0.33661752583942944	-0.5198746251292837	-3.5707315200800465	-6.94483652382796	-11.307688476715818	-11.159385795411408	0.468	4.6890113854382856	0.29368320026804934	0.17881987561024895	0.19162174545222943	0.3358751786694709	0.8951384385335037	0.7837865147700225	8.576686096460021E-4	0.7585708299465307	8.576686096460014E-4	0.7585708299465306	0.6478032407796566	0.5964471270973837	0.15835031565832308	0.09508448011534439	1.9010169314466658	1.7038744770645817	0.4613877795613529	0.323776442120558	0.9476322764323835	1.2382679892619566	0.49398937902453177	0.724117674944572	0.8153059542481681	1.042197209947674	0.7113113912789761	1.0	1.0	1.0	1.0	1.0	1.0	1.0	1.0	1.0	1.0	1.0	1.0	1.0	1.0	1.0	15.0	-55024.74570906875	0.0	0.0	87.0	-1307.3538036218322
237230000	-56782.805604498724	-1348.4587440305588	-55434.34686046816	0.43236358157140664	2020.9073624458258	52.272372623994485	0.40651252226947926	1.1287551123273663	0.7572845930626011	3.701840463148965	5.819607964717244	6.125569440581973	5.998602696087891	2.1028633943893915	2.299095911254326	3.6276683904380604	3.777445280239008	3.2431412477834733	1.2407050942281215	0.8094732948714859	0.6363585459763856	2.701907353068269	1.4050005187396268	-0.03563720918753188	0.9392797954554972	0.022388403897561276	1.118349426554125	-0.6318490745228631	-3.571824842258507	-5.625387442235612	-6.1091849717614375	-4.041892889870329	0.468	5.34728925644517	0.29515365809084193	0.17473791596050545	0.19325475096292838	0.33685367498572283	0.7672403087199018	0.7820680472977842	8.996573116843797E-4	0.8375302882905613	8.996573116843791E-4	0.8375302882905591	0.8955088544594585	1.2105063425376097	0.30622746270290646	0.2152935798088098	1.7558124663310248	1.5319765673425365	0.250517229027437	1.8380485384139285	0.5777146160224907	1.1160371929366448	0.16699823546457582	0.377475782006098	1.2059011192123512	1.422474253523068	0.5608476323728372	1.0	1.0	1.0	0.0	1.0	1.0	1.0	1.0	1.0	1.0	1.0	1.0	1.0	1.0	1.0	14.0	-54996.37931326193	0.0	0.0	92.0	-1276.4358429314418
237240000	-56804.1220544251	-1394.5887976147296	-55409.53325681037	0.4304015941463401	2020.909324433251	52.31217208808025	0.19763890377579552	2.834713629657683	1.5074268868135414	4.794590020666264	3.5230318801233365	7.771170846839317	8.85266867389835	1.917529790625486	2.3958844373744763	3.5760992293255818	3.3342140113023926	3.2513150347982678	0.9758215420337802	0.8615367840056187	0.5818573946163204	2.1475473389693445	1.6863158293111085	0.0831304999962568	0.7518929965090952	0.4376634273895641	0.5469524731588504	-0.54037105143473	-3.9358363731075015	-5.7544024313436895	-5.570809625281145	-6.062384916971785	0.468	5.276806898099845	0.29485406672722453	0.18015619489103957	0.18978934278162968	0.3352003956001049	0.9263528496726258	0.7619451889699806	8.835323479777955E-4	1.027017026046497	8.835323479777958E-4	1.027017026046496	0.5149276713250559	0.151854960547835	0.30290648888358407	0.23988364730803335	1.524879739619264	2.1525337148880523	4.077498957544222	0.8070943117804718	0.29266759687333094	0.8847232158725907	1.318372142673858	0.7232631194688869	0.5091721089003447	0.6764160081695653	0.74426177329569	1.0	1.0	1.0	0.0	1.0	1.0	0.0	1.0	1.0	1.0	0.0	1.0	1.0	1.0	1.0	12.0	-54988.11416650136	0.0	0.0	98.0	-1316.4604726576606
237250000	-56827.73964911707	-1405.8328576276795	-55421.9067914894	0.4313672109656188	2020.9083588164317	53.00676067322503	0.25608150084245607	0.35921451707011554	1.9716535799491894	5.234179479891947	4.086847051896034	6.22913120319282	7.190155001351597	1.9812405056480389	2.6805568690144956	3.173592092991916	3.1684076898772027	3.0895411292328894	0.9801196964233457	1.119241469496758	0.7926461367240651	1.9661405099042852	1.4980028278109734	0.07692040254266283	1.2514253767968995	0.7375087451307824	0.8936111503790065	-0.5508225523119975	-3.6048754019283575	-6.04943949546291	-9.078933084640514	-7.777842430876349	0.468	4.556086482048775	0.2883048138399789	0.1787972857088528	0.19687691217096503	0.3360209882802019	1.18387330161839	0.7869505913830859	8.56567591437282E-4	0.866854828311474	8.565675914372821E-4	0.8668548283114771	0.8734462383977182	0.9989612129966761	0.9259699686553753	2.0122875657628714	3.155757350375973	2.897564685467868	1.3968600352795137	0.3799459884353265	1.3123866865191631	1.7053839825796877	0.6484329005071368	1.3465876186015053	1.9030011200041228	1.7596830811291824	2.6820204153808573	1.0	1.0	1.0	0.0	1.0	1.0	0.0	1.0	1.0	1.0	1.0	1.0	1.0	1.0	1.0	13.0	-55000.4632533901	0.0	0.0	94.0	-1323.4768420130415
237260000	-56850.134563806976	-1394.6520625630678	-55455.48250124391	0.43596309120065047	2020.9037629361967	52.12531268515269	0.38147703790366305	-1.2400355549282438	1.2215489902949621	3.119409938790404	5.569549540587227	4.892598212801532	3.535663969110772	1.8028895186911837	3.1665153958521106	3.1162055749759925	3.5207721877319087	3.0829073267617835	1.2176687843125436	1.1674202289156557	0.6107761447918256	2.2380799096704918	1.6805377549466751	-0.1305003496883974	1.4702317115143768	1.6296011273325814	0.6488256061100323	-0.6914096819811824	-3.1557468498980317	-4.191197015693693	-1.954530919324243	-1.7942914032186774	0.468	4.794352893717914	0.2899745795700501	0.17877835585777985	0.19329969263468902	0.33794737193747987	0.984552308078604	0.7901000669854858	8.672167650178032E-4	0.986198612624268	8.672167650178045E-4	0.9861986126242699	0.37972475909999315	0.2845285442235598	0.09367455124916353	1.332325040233118	1.248622817214279	0.7523910359849846	1.2684366986721658	0.4861778669961901	0.5099955705235687	1.0436180503118924	0.8518119574830516	0.24811673986424193	1.0125846143953543	0.9303420095500415	0.5686990464231285	1.0	1.0	1.0	0.0	1.0	1.0	0.0	1.0	1.0	1.0	0.0	1.0	1.0	1.0	1.0	12.0	-55041.92388158346	0.0	0.0	93.0	-1322.131323814117
237270000	-56837.730613708336	-1384.2455051083377	-55453.4851086	0.4306992652305784	2020.9090267621668	52.863113526629064	0.24681286827922977	6.062808008328734	0.9615174351186098	3.039052153449667	3.7495130676933583	5.957245810006975	4.925007752357314	2.163941092110242	2.6158614024581497	3.236816290455037	3.3909781375385037	3.902022224384919	1.2921248326873387	0.9691466282335982	0.6027774357999031	2.6513318141773428	1.7342911698725938	-0.46287296819731394	1.0595149762854856	2.101094942977848	0.2867365846317627	-1.1126063313358905	-3.4726099822761056	-6.936716573962341	-10.301441804092882	-9.16628052812499	0.468	5.0963985785204455	0.2889305286418101	0.18365550390206675	0.19087004913228336	0.33654391832383856	0.9979438139962606	0.767209180464099	8.735002565373474E-4	0.9605160074914995	8.735002565373475E-4	0.960516007491498	0.10761497492950176	0.27598487941395583	0.45187984278389254	0.31771511462814056	1.023477298295518	1.409773524872762	2.5239875793488467	0.4975143396738845	0.7241809824783672	0.8944913123313438	0.7233644967039602	1.49274579744114	0.5131982930971498	0.9563109922574772	0.2184369073923941	1.0	1.0	1.0	0.0	1.0	1.0	0.0	1.0	1.0	1.0	0.0	0.0	1.0	1.0	1.0	11.0	-55029.4473471952	0.0	0.0	98.0	-1313.8916870059936
237280000	-56823.05120011966	-1351.093542051611	-55471.95765806805	0.4311709501193276	2020.908555077278	52.016580998318915	0.22557084694124058	2.982510386985065	1.4202961769285747	4.20866815296757	6.5321650248627385	6.6784628587195645	3.924007054812589	2.024179821267816	2.1543397780077966	3.297267163610448	3.6898253375644257	3.7255974373121594	1.2589230448218471	0.8911072864183434	0.5197314501963542	3.0739756416063226	1.7646031608118948	-0.16708503561043975	1.1689397096366263	1.5050340646038218	-0.09142821194258971	-1.01952862806242	-3.2814686126160275	-6.743569598288295	-8.417406131019089	-6.419176149239696	0.468	5.280428405786512	0.289798152134549	0.17885779171281793	0.19172671554039794	0.339617340612234	1.091362053575212	0.7664830442190655	8.575907903293181E-4	0.786189102018959	8.575907903293189E-4	0.7861891020189604	1.075821509481139	0.4953892493158616	0.5405162545820952	0.662160569004916	2.4266304968923005	2.14574192229696	0.937732518750281	0.89902921362045	0.7360895541040953	2.1259130417795107	0.95780095880766	0.3441470415070867	2.070680477405163	2.4599996524023684	0.869618166100817	1.0	1.0	1.0	0.0	1.0	1.0	1.0	1.0	1.0	1.0	1.0	1.0	1.0	1.0	1.0	14.0	-55063.41065175872	0.0	0.0	91.0	-1276.6270229462052
237290000	-56811.69864560293	-1344.4350645217821	-55467.26358108115	0.43318852015190135	2020.9065375072455	52.398128762914496	0.5124534393783853	2.234105038043242	1.9572913803762493	4.228939584232194	6.004428247152217	4.817794565156574	4.381949888215777	2.304394452059635	2.0005197307712974	4.0020968736796	3.924057883055764	3.4033077477985763	1.274651415499561	0.9148506195989369	0.4493464846387422	2.4736676347901048	1.316189578722354	-0.02373720604688237	0.9578573386348741	1.741398494548506	0.4505773650164395	-0.9522474135199013	-3.4727535857204916	-4.7303069882050695	-4.934550129639356	-6.514080408947152	0.468	5.510623378971476	0.28993102474008436	0.1807976754083796	0.1943516482927592	0.33491965155877573	1.0622173943114794	0.7878494411668204	8.595462074904789E-4	0.7576609636457993	8.595462074904799E-4	0.7576609636457984	0.5076498920153769	0.7567125926483889	1.0022291330267201	0.24563539293184622	1.8397274216429014	1.5877065976104465	1.2427883240920177	0.5469083534027745	0.3807384038056346	1.0927572509814245	0.2109481148197248	0.5772077020698864	1.4258280462910176	1.2564211555421676	0.5017788400460889	1.0	1.0	1.0	0.0	1.0	1.0	0.0	1.0	1.0	1.0	1.0	1.0	1.0	1.0	1.0	13.0	-55058.87250313741	0.0	0.0	87.0	-1278.4983643489647
237300000	-56825.87418180749	-1374.9524551764798	-55450.921726631015	0.43843162985060874	2020.9012943975467	52.240029665508686	0.23530648744160687	2.2742143416495373	1.1733877378154889	3.483781083122762	4.681855880075798	5.234546669955786	4.629095719332672	2.0517949057998717	1.8810285079061362	4.396996904411638	3.547799774304814	3.800839929389858	1.222627817126634	0.6341155489063635	0.6172149432911045	1.9313794984438113	1.277912865045859	-0.20039092922947377	2.2663677595869705	1.053317085394751	0.36582894423768414	-1.0088894320197344	-3.7151710133377573	-2.9234685940241416	-2.0347159971923126	1.2943237974099784	0.468	4.387774859395974	0.29393572052615136	0.17953772610369476	0.18805714307845664	0.3384694102916961	0.8139380557315526	0.7484365790428856	8.12176515671702E-4	0.8300703634966681	8.121765156717047E-4	0.8300703634966691	0.8283619076257268	3.4216612463607023	0.4390436809797153	0.12002746349487646	1.6098129850328036	2.055992924968432	0.07744767161468184	0.6742816914000039	0.6266833844565386	1.205075977799732	0.7023509823904178	0.2862705126136541	0.9446880773837826	1.0620381531673981	1.0729727670779887	1.0	0.0	1.0	0.0	1.0	1.0	1.0	1.0	1.0	1.0	0.0	1.0	1.0	1.0	1.0	12.0	-55042.325126060634	0.0	0.0	91.0	-1307.3886787154102
237310000	-56806.7652679541	-1357.4995514870072	-55449.26571646709	0.44096767706124396	2020.898758350336	52.92271415219975	0.14813869161279208	3.277173673519999	1.2945599135217098	2.170125553698784	4.627799871580835	5.096767163277261	3.634200591341043	1.8462439380004223	2.197000638622921	3.9400034293683293	4.725595288005009	3.2394701079759494	1.2346827806056442	0.8809971874708971	0.8547021809012321	2.414601663738852	2.348336874715395	0.04331621631463864	1.2865409711934073	1.0908046753428609	0.6569487948674453	-0.7401546571814053	-4.4823564253338235	-3.8208467724875694	-5.133034295282055	3.438575770215868	0.468	5.11873854458917	0.28860877028011606	0.18070712900248687	0.19769982949379836	0.3329842712235975	0.8739310693432624	0.7477705576452375	8.774287562186091E-4	0.7761484726423578	8.774287562186087E-4	0.776148472642358	0.8833438152421282	0.9113826409068982	0.2246442829466816	0.07881458931087663	1.3614818822401775	1.1946071154658686	0.07186366155777142	0.6985881927795029	0.40066210185188866	1.642366001041531	0.6777160028158101	0.804794908195823	0.650389281489827	1.491271732648378	0.5865670281008911	1.0	0.0	1.0	0.0	1.0	1.0	1.0	1.0	1.0	1.0	0.0	1.0	1.0	1.0	1.0	12.0	-55046.399012519876	0.0	0.0	93.0	-1295.8445589166927
237320000	-56773.4442146411	-1333.6404221613277	-55439.803792479775	0.4360031662258622	2020.9037228611714	53.680323067522885	0.306399494196295	3.113200716777502	1.3292689446278758	2.170539627721108	6.039822992873394	5.507268196082734	4.805756034758078	1.9036962300778224	2.0983821721611244	4.521936408277038	4.642921767531911	3.8234510722503288	1.2519378969957211	0.9133225160908789	0.774939954072915	2.4294300757668	1.5710233828814284	-0.1290750245910951	1.4918032061519075	2.505624628262	0.9283596251849009	-0.5852850525494149	-3.636058146070689	-5.81160280657135	-7.1376752504754215	-6.80235717364337	0.468	5.389557582429585	0.2903745131394908	0.1813350225778197	0.1972999988888317	0.33099046539385646	1.379104663069647	0.8012740889251129	8.494957466799659E-4	0.8015823572194497	8.494957466799651E-4	0.8015823572194484	1.0200627108825937	0.157169915572556	2.6992920247406293	0.930992999235784	1.5222195613215392	0.8521222106944171	0.1524386389022023	0.5142562278458467	0.2943853819598466	1.4275790865351101	0.11127318700077328	0.5079181287605464	0.6843983078133598	2.0084519576497426	0.6728462902021002	1.0	1.0	0.0	0.0	1.0	1.0	1.0	1.0	1.0	1.0	1.0	1.0	1.0	1.0	1.0	13.0	-55027.86557158415	0.0	0.0	91.0	-1263.8904221887299
237330000	-56775.98680862625	-1339.3548849444871	-55436.631923681765	0.4330345275535025	2020.9066914998439	53.26409069691706	0.2931946469580586	0.6508748904169102	1.5525810001601499	2.22932069197206	3.603277400457286	5.708275935813647	6.168938543731972	1.703383803875923	2.1036094158234793	3.6343123942542075	4.677193430871228	3.238434607618539	1.5569568644448024	0.8254486559750319	0.7077309090223698	1.7958598995623467	1.7374622991733528	-0.15330135638001516	1.1305468282616877	2.984368276035023	0.684076082908282	-0.5629482761692426	-3.8647794123343155	-4.538745073535647	-5.787863266991732	-4.190912116047455	0.468	4.941945910399311	0.2916483425818758	0.18043139052576457	0.19411961296658226	0.33380065392577607	1.2529432982583333	0.7786077276299236	8.65384180316776E-4	0.8709145502660102	8.653841803167758E-4	0.8709145502660105	0.7967958980786434	1.082412750524565	0.26853194662757635	0.059330951164242376	1.0096897754461671	0.7707678970836707	0.5669168645964955	0.4327387487448605	0.43352801560573	0.8071481839349853	2.0016282754636463	0.28326762135573835	0.530864967521261	0.9432017563174993	0.8285763476434135	1.0	0.0	0.0	1.0	1.0	1.0	0.0	1.0	1.0	1.0	0.0	1.0	1.0	1.0	1.0	11.0	-55035.282542830864	0.0	0.0	94.0	-1274.1172520736159
237340000	-56773.23721329126	-1360.1477591562482	-55413.089454135006	0.4298346403483223	2020.909891387049	52.98423752232282	0.3485073695304547	3.3555170459827437	3.542429071409029	2.684558940126737	3.9129076326643455	4.676470165357511	5.034777524937291	1.8821649535085234	2.356236432450272	3.8300560873453735	4.121586790353218	2.9965587175792887	1.208874133228706	0.8954067169321545	0.5210728234001717	1.427737560690698	2.113329291262486	-0.0620904312556482	0.8232228352648254	3.357715728605556	1.0972552888063483	-0.48695639065682467	-3.8339832542419607	-6.954416247308347	-7.058869622196098	-6.745491982469191	0.468	4.814342884777353	0.29060635182572303	0.1801356696689481	0.19505488881297064	0.33420308969235685	0.9479237743515406	0.7636274039312861	8.850767781057649E-4	0.9144124932323732	8.850767781057657E-4	0.9144124932323727	0.6082197650906491	0.3955862489003042	0.8063939252261825	2.536884959357656	2.1110881936538326	0.7305238286163769	2.7738376124567115	0.4477675228858918	0.3142863965291281	1.523963162736855	0.6329841082368374	0.6785516062773611	1.3748726984310682	1.322069527223981	0.44865734990308	1.0	1.0	0.0	0.0	1.0	1.0	0.0	1.0	1.0	1.0	1.0	1.0	1.0	1.0	1.0	12.0	-55030.57672782488	0.0	0.0	84.0	-1285.0927185350724
237350000	-56795.50976181858	-1359.3780378657768	-55436.13172395281	0.44994547258405293	2020.8897805548133	52.75744530728214	0.3086995919996164	1.5890599904203415	2.332468176273901	2.360995560552705	4.044895405602481	6.30959012177748	3.843477318725521	1.911227283522623	2.274384700909541	3.4850523428699614	4.895071955920114	2.6475679247617063	1.5532805623580714	0.9098532234680884	0.47918569959231694	1.4968008639810824	1.6311440216235555	-0.21263759494769902	1.1360228835596993	2.9478891943915126	0.06401398639090228	-0.8521444090328928	-3.484384416402106	-3.203484932649368	-2.8355958421179173	-3.7215813393303954	0.468	5.135650066781048	0.29375972131747574	0.17715090591357854	0.19282817633788468	0.3362611964310598	0.47554957310156554	0.7363617447965953	8.597390885664554E-4	0.8100315310996163	8.597390885664565E-4	0.8100315310996175	1.0108518310083137	0.5726693239808847	3.991825098224249	0.1826965093122423	2.5396771007397754	2.006011794684612	0.09655160113430321	2.161350164206456	0.8453665894964048	2.7607614061052805	0.1981037688106216	0.8682622770131558	1.732646730145538	1.8865942625968477	1.296515902376631	1.0	1.0	0.0	0.0	1.0	1.0	0.0	1.0	1.0	1.0	0.0	1.0	1.0	1.0	1.0	11.0	-55033.74357541218	0.0	0.0	88.0	-1287.940317315997
237360000	-56756.95570776853	-1304.541430028519	-55452.41427774001	0.4380391643664086	2020.9016868630308	52.47486495343031	0.275758402566956	0.8544004105130327	1.294390579298106	3.0153286477989765	3.7172981102458142	6.364865094428628	4.49972343612492	2.2001950209866803	2.314248489656273	3.7865582262163864	4.882276060722914	3.0141556289089677	1.3517571408901037	0.9022435068173573	0.17869479103985456	1.1330203253277578	2.5574603951040293	-0.407199931571827	1.5432005552829278	3.0911797549236764	0.13157115865165891	-1.281530206953728	-3.252787305664654	-5.382727640865918	-5.346934860866685	-4.797103597156835	0.468	5.494684764008445	0.29158517961590025	0.1783848541706571	0.19133206966207028	0.3386978965513711	1.0127703651929238	0.7886440262147485	9.02826822184257E-4	0.7982315401921921	9.028268221842579E-4	0.7982315401921928	0.2923178213533835	0.27444573537992234	0.8150432022623213	1.6686922532091624	1.4302159535096028	0.9078512436392518	0.32700007716662144	0.5874325763888577	0.369739684850913	1.428909607491322	0.7149098139084479	0.5838525701173508	1.0298566330934515	0.6662956365011469	0.6824246768990381	1.0	1.0	0.0	0.0	1.0	1.0	0.0	1.0	1.0	1.0	0.0	1.0	1.0	1.0	1.0	11.0	-55031.675748599715	0.0	0.0	92.0	-1243.2691316104829
237370000	-56762.65837613769	-1314.9166860061016	-55447.74169013159	0.44002463257684044	2020.8997013948206	51.605590485438135	0.3502525074912199	2.4338527123538487	0.9410115793274564	2.081000184577138	4.949347648391233	6.285410940379859	4.798518441611706	2.25535964846204	1.9813335728193804	3.729432100004539	5.140471418094101	2.372447720762933	1.5130652645566436	0.7961056853735933	-0.13890545954645964	1.7466994911721758	2.5532604253803277	0.03292306580652203	1.1231785897411881	3.7277602716975826	0.15686430155227313	-1.1903172546343816	-3.523060726574061	-3.7137038017482142	-1.991562468068655	-0.45538879938693455	0.468	4.839462138560126	0.29291358271438345	0.1800505934729916	0.1927747375676691	0.3342610862449546	0.629968036249856	0.7486528939638839	9.146842840543924E-4	0.8456765827039552	9.14684284054392E-4	0.845676582703956	1.8406561268677477	0.48957649639361905	1.1919740401670995	3.893209701365136	1.7825938814457105	1.5682042241477123	0.6441167619978277	1.5396739291098223	0.4654258992735884	1.5011504900992785	0.2268366752408913	0.1496099774084283	0.7371687630294357	2.0538338242125165	1.8095821810769095	1.0	1.0	0.0	0.0	1.0	1.0	0.0	1.0	1.0	1.0	1.0	1.0	1.0	1.0	1.0	12.0	-55034.29418049622	0.0	0.0	91.0	-1242.131222119404
237380000	-56730.5333408628	-1288.9436469172292	-55441.58969394557	0.43121771037537543	2020.9085083170219	51.70044182235796	0.15073067615800606	4.635889095710375	1.1265565825767692	2.8281426882527767	3.4768841563283805	6.39125553984578	4.375677399106204	1.839589275662246	2.2402974579809096	3.5360074841086546	4.759115234047103	2.7571892941561265	1.650925216114282	0.599637601418919	0.31025124028485107	1.4334624639492874	2.982175091554149	-0.06722288459488077	2.0524499722979184	3.3095262341682403	0.00481083626383802	-1.2199337521026403	-3.1393437920740186	-4.181973269612072	-6.0929641921896955	-4.876700204302751	0.468	4.722150620664342	0.2914518966605895	0.17993151353346995	0.19126986107159338	0.3373467287343459	0.7164845443477863	0.7478901400952159	8.730228346867909E-4	0.8985580456945736	8.730228346867928E-4	0.8985580456945752	0.6803767401831783	0.2188157058863947	0.39478241731143804	2.0845512216830224	2.0258248084789185	1.7283271080729419	0.5898752103483383	1.1932577116118266	0.3099862876520692	0.7336626026882722	0.22659243710153426	0.7369705840405677	0.9690280070654514	0.8499791782304366	0.8191551120670817	1.0	1.0	1.0	0.0	1.0	1.0	0.0	1.0	1.0	1.0	0.0	1.0	1.0	1.0	1.0	12.0	-55033.21661362566	0.0	0.0	96.0	-1220.3498816900833
237390000	-56735.353020583	-1287.790178554989	-55447.56284202801	0.427089392019078	2020.9126366353782	50.86048455854262	0.24889393202198373	2.0765086267092716	1.381853929442642	3.6916914058410395	3.1010362803032896	4.533706949628735	4.302630898429503	1.8850303069217154	1.9560855437608067	3.5708246863416346	4.029167440789695	2.8479391952146487	1.3091212297111952	0.7100593696632646	0.34398353664145376	1.3215280600040868	3.5273875856491013	-0.46717275007175074	1.5619420867211034	1.9337237974025598	0.13920936771028167	-1.6462516570875247	-4.039657578780945	-3.4695846209243806	-5.017508796265464	-9.142550458934805	0.468	5.358672974206234	0.2906427592554164	0.1812840989513238	0.1921244595264545	0.33594868226680413	0.9160082980830686	0.7896387901167414	9.110181480938355E-4	0.855239452499101	9.110181480938347E-4	0.8552394524991008	1.1181471808195451	0.5203531454470706	1.1481254575427626	1.4040899434841783	1.1916733946431939	1.364783792553732	0.013397950944811159	0.4474465421554689	0.4082300137626265	1.194845883366831	0.11359816919763434	0.16112043023214254	1.2816221532933134	2.043746745638199	0.11654157465923869	1.0	0.0	0.0	0.0	1.0	1.0	0.0	1.0	1.0	1.0	0.0	1.0	1.0	1.0	1.0	10.0	-55039.997872531385	0.0	0.0	94.0	-1226.598601870285
237400000	-56724.79759751766	-1284.8130361317997	-55439.98456138586	0.4292659844338634	2020.9104600429635	50.7650646274186	0.21976305031405205	1.2380807897568225	1.3115918314188701	2.3789721219756386	3.0786473055336474	6.218275226953433	4.321311768791246	2.0217142753898347	2.3599720020689223	3.0458489290822044	5.191886371615863	3.422544936089287	1.288742490736438	0.6961242436000404	-0.13599503696348272	0.9771803405289181	2.6717120265430463	-0.22024906010868392	1.55555927080239	1.3949057333395718	0.3329530023619029	-1.3142289243218273	-4.434871841229919	-6.87031561572087	-3.2852656887505853	-2.1145811782643187	0.468	5.090765258392084	0.29351918163615365	0.1782666023857206	0.19186730136477378	0.3363469146133508	1.0696413771565356	0.7885832647066923	9.225507425770644E-4	0.9650182363507414	9.225507425770629E-4	0.9650182363507392	0.595332743884562	0.15819469738273648	0.4443451510675468	0.05498561182728152	0.8841946069171096	0.5711610598508122	0.46652277979901374	0.21148410479941082	0.15046926121415863	0.6718288987230843	2.403514075345058	0.6428996977445022	0.5369833929217577	0.7368777411408362	0.30989272704862725	1.0	0.0	0.0	0.0	1.0	1.0	0.0	1.0	1.0	1.0	0.0	1.0	1.0	1.0	1.0	10.0	-55029.29221468917	0.0	0.0	95.0	-1221.647693758064
237410000	-56724.95326378937	-1267.112839535749	-55457.84042425362	0.420557126576753	2020.9191689008205	51.15013533344281	0.44350182014529527	2.3366306878803793	1.3355449337196	2.4942194448054744	3.624034736338723	5.189944582941277	3.8895027807373066	2.044616698134799	2.282657981168076	2.872618368818878	5.089678351774289	3.8344680239196545	1.3260739495271772	0.6268852389083155	0.026903941546305266	1.1993264600003934	2.212046835080972	-0.3529387119039776	1.24392606507436	1.6420069996595568	0.44887646263717873	-1.7963715810185132	-4.155773948497997	-5.999062157016837	-4.475969663820879	-3.8321246879198183	0.468	5.405942978640642	0.2967296055918391	0.17670843286730448	0.1901191344206691	0.3364428271201861	0.9790948393167672	0.7704314745611709	9.010112081488864E-4	0.9603790299114464	9.010112081488876E-4	0.9603790299114443	0.32330790994810366	0.05558125769689094	0.10037847691382339	0.7559839367193381	1.7496643805046654	0.8840008970721561	3.377972004189249	0.933821395365195	0.8091296314584319	1.082469536687879	0.6138198252953854	0.15938001512154581	0.5523486566077611	1.8102801225272853	0.10695178504560662	1.0	1.0	0.0	0.0	1.0	1.0	0.0	1.0	1.0	1.0	0.0	1.0	1.0	1.0	1.0	11.0	-55045.03991870229	0.0	0.0	98.0	-1196.5787775276217
237420000	-56721.087692038636	-1252.723887110453	-55468.36380492818	0.41810055564091664	2020.9216254717564	51.38655752430981	0.5827290022481553	1.8736423689925472	1.4152029177453047	2.903232480594492	4.690177786255841	4.912350068927731	3.059491372156462	1.9411704414786544	2.5183812290057577	3.0642592690369965	5.8913514635968856	3.5999679818205297	1.403566289251185	0.561087266338498	0.03619663152324326	1.5843087289871165	2.663398196582789	0.04482699515491245	1.9879957557952324	1.6230014162056752	0.4746913096319194	-1.4190571198679576	-4.641642225075169	-4.332421427011509	-4.493493150285606	-4.171160639245561	0.468	5.451497571634032	0.2902836338146224	0.17799479829657636	0.19515412814684155	0.33656743974195846	1.0117750992428058	0.7885020267472858	8.446149696620281E-4	0.5024067607713484	8.446149696620289E-4	0.5024067607713488	0.5491042211382002	0.43723363415576855	0.7557377536758412	1.3380887612492804	1.5813507668410947	0.7190564631925566	1.7374793818467105	0.7615040250530793	0.4412236711368929	0.697531548602144	0.18140992688520377	0.5185888255085058	1.5043123146713382	1.2752409632968278	0.4111231300299807	1.0	1.0	0.0	0.0	1.0	1.0	0.0	1.0	1.0	1.0	1.0	1.0	1.0	1.0	1.0	12.0	-55029.00086893365	0.0	0.0	90.0	-1203.5659813421182
237430000	-56790.387710819334	-1310.3879946474265	-55479.99971617191	0.4229085250673691	2020.9168175023299	51.1781268649891	0.36211568320413956	1.410322795974802	2.4686590575636966	2.95598825728115	2.595817023247815	3.6287043170700652	4.523489516708609	2.217217836896277	2.07939124009701	3.182283816745733	5.242805189500619	3.366195159062136	1.7906270444482046	0.6751426023981095	0.5817605439574229	1.1323114008575486	2.4409226880867294	-0.20497330752345447	2.1867384878923595	2.3036426889118804	0.23860912594161865	-1.6808920781553203	-4.361673805031413	-5.69445965527192	-4.299621837083865	-5.384471137739451	0.468	4.9280693332098755	0.2923856353760719	0.17803239215949335	0.19100316593389854	0.338578806530535	0.9887814093706899	0.7631747243016376	8.614897331994998E-4	0.7678416695425894	8.614897331995001E-4	0.7678416695425908	0.5054066592959969	0.27740337986539515	1.9003962605780014	1.5381805225778855	0.876844669910184	0.5871038214148552	2.8158255398603305	0.7199928109764949	0.31954755193166534	0.746171613374233	0.18745620418876235	0.35165872746914184	0.5780634220853225	1.2395921028946824	0.08303504968787098	1.0	0.0	0.0	0.0	1.0	1.0	0.0	1.0	1.0	1.0	1.0	1.0	1.0	1.0	1.0	11.0	-55076.21558746469	0.0	0.0	89.0	-1250.6950857702172
237440000	-56749.67011693329	-1301.006209444511	-55448.66390748878	0.43046466330130034	2020.909261364096	50.86983709199755	0.5567777814773545	0.7601123285401259	0.9395111399426406	2.690330715834149	3.210876788128276	3.388964586245146	3.1614723234645643	1.8102372777288396	2.590515446248292	3.26177337967274	3.536815444201784	3.3146702293105204	1.619477159722307	0.6775816829392275	0.3058447299439461	1.452995680224535	1.3445197845093286	-0.18870170121458713	2.102933048395737	2.8381162681999226	0.3162682013731784	-1.7660702948883635	-4.350610238002234	-4.960943553539276	-3.806117432762618	-5.058683389977917	0.468	5.310087202571593	0.28714267808525656	0.17749171053932566	0.19588726693742928	0.33947834443798736	0.6277198160320363	0.719171971311944	8.820573931051297E-4	0.9584755456329557	8.820573931051289E-4	0.9584755456329552	2.0252684841431985	0.6816968571506179	3.3854660547137425	3.91284226592521	1.2706495059957252	0.7999794682039008	1.6257791449678396	0.7637793811218542	0.653770522420508	0.7214669624694534	0.009632268415761145	0.5316294681406254	1.6170783045330783	1.3538369888477375	0.14723469909313727	1.0	0.0	0.0	0.0	1.0	1.0	0.0	1.0	0.0	1.0	0.0	1.0	1.0	1.0	1.0	9.0	-55064.00057440807	0.0	0.0	91.0	-1229.2866771269419
237450000	-56736.17360768105	-1324.230277182019	-55411.94333049903	0.434790094661046	2020.9049359327362	51.1029180761939	0.4384541429927929	4.82396271111934	1.8225125443419148	3.3095889622975028	3.529157841901757	3.260020896737004	3.63439567076281	2.22651076727778	2.2782003064276237	3.326630915114888	4.271376067560424	3.264019561857001	1.6797699359449025	0.5388020237344243	0.33693259554934907	1.527377861627098	1.9844011531563819	-0.2691752386341129	1.5137095289610827	2.488013159926362	0.03950322744665499	-1.6869312524417508	-4.791877810974093	-4.905497276127984	-6.204282828034544	-5.487219318589692	0.468	5.653685777663574	0.2928764489864567	0.1786782036490721	0.19541149151852602	0.33303385584594397	0.8934099849940279	0.7614980066716227	9.018687690671768E-4	0.8139525667963142	9.018687690671769E-4	0.8139525667963132	1.5536477693042121	1.9994754289821517	0.2680329651038874	0.3303174086577824	1.8468358473673452	1.8616190928124474	1.1478961846824882	1.0555580884079594	5.007836725363237	1.147538909431967	0.13069708056865376	0.8603880501271985	1.0172688663201677	1.141403978477794	1.709780814858541	1.0	0.0	1.0	0.0	1.0	1.0	0.0	1.0	0.0	1.0	0.0	1.0	1.0	1.0	1.0	10.0	-55032.819206901106	0.0	0.0	88.0	-1255.8193402627494
237460000	-56736.84690200633	-1310.3533907129881	-55426.49351129334	0.4299013297973992	2020.9098246976	51.45804418501703	0.5378708229415684	1.8012923425011351	2.9000605410591076	3.731327757038844	3.679380658795774	3.3086734742830135	3.6179658584179415	2.0385862562274	2.91963539408662	3.2072910120865714	4.453451787673443	2.9840379790053415	1.7598508609690064	0.4933778122564454	0.5750457213696323	1.7072228767066975	1.5657077124772294	-0.44200211542852985	2.5108540182926906	3.005093886871491	0.3202830989928332	-1.8166508650945024	-4.677710066101116	-6.17369774168305	-8.248490929851435	-10.459118330402745	0.468	5.204327989901081	0.29497796574361257	0.1785401119414086	0.19485363310389978	0.3316282892110779	1.2470818910266748	0.7881263805084531	9.399034442854449E-4	0.8328007953983635	9.399034442854442E-4	0.8328007953983648	1.015789522397075	1.0880434355958224	0.12046992872522988	0.14661273222588994	1.3491644208472877	0.6389077983171624	1.823099806230472	0.6358098922127416	1.5923813408840153	0.5249121483320438	0.6487059625757987	0.8309890808715096	0.9030647443942484	1.1449154314954262	0.23228619581250318	1.0	0.0	0.0	0.0	1.0	1.0	0.0	1.0	0.0	1.0	0.0	1.0	1.0	1.0	1.0	9.0	-55037.73991239641	0.0	0.0	90.0	-1250.2424517405502
237470000	-56712.79548380192	-1286.0468907076065	-55426.748593094315	0.4441180863768099	2020.8956079410204	51.757635304183054	0.3584232710340643	1.7494760410055163	1.7446062755429386	2.5222094325210085	3.9426413938309	4.163305169256606	4.2092670008430195	2.1533538395742173	2.4653695658352746	2.8695717916895855	4.310426435476359	2.792547182798794	1.7552987581111816	0.44330159058309304	0.29012376051555233	1.159444742437743	2.494063741501661	-0.32889154104543256	2.2903513518842966	3.552588915628362	0.1564570257503113	-1.4942712883837288	-4.579662571770693	-2.929241133256064	-3.3533756292549417	-5.868968200707479	0.468	5.409563525182433	0.294578817447571	0.1784961583690281	0.18942767096213226	0.3374973532212675	1.0760841302803705	0.7746994286578818	8.35302471277009E-4	0.9372113817106926	8.353024712770094E-4	0.9372113817106893	1.2255481648288975	1.188131441440443	0.9486746138259957	0.6126322183394316	1.5310274153999581	1.0483400656226327	0.6994019850354308	1.2879117734406316	0.3063793222910507	0.6267953781727182	0.24671658214530212	1.3502069524452105	0.817446501132468	2.0064757343082498	0.965915109920188	1.0	0.0	0.0	0.0	1.0	1.0	0.0	1.0	0.0	1.0	0.0	1.0	1.0	1.0	1.0	9.0	-55046.89002041609	0.0	0.0	86.0	-1218.7522405186994
237480000	-56743.800827335355	-1309.598551237966	-55434.20227609739	0.42356096297776374	2020.9161650644196	51.62368190612246	0.23694253953781297	3.247211641730744	1.2784849638832154	3.478277859412486	3.687513430631354	5.126625330826137	4.6487547753609935	2.1568543451444544	2.654814561020716	3.092831506524155	4.365069471284693	3.006623499689349	1.6536959375456806	0.5987159548660195	0.7823662501728114	1.0429560732111065	3.0551924248630073	-0.4387316792823321	3.2061921085301166	2.5990928400336815	0.39085588077559585	-1.3035410222657124	-4.381219781164226	-4.260259010489552	-4.839977336210937	-4.474673061102024	0.468	5.251677451288993	0.2914040551576198	0.17717333499628932	0.19358819972301627	0.3378344101230734	0.6775807311743215	0.7520334691322706	8.982599236215071E-4	0.758410026990746	8.982599236215088E-4	0.7584100269907462	1.3054579281439724	0.62153628003058	0.16005450198756133	0.6890314625807404	1.762954854073517	1.710601839001705	0.45383398329887176	0.2263398257308145	4.152551737856182	0.8046233179274709	0.5572162808395118	0.5034289925055234	0.35406480900432885	1.4811594488761481	1.3645612373755402	1.0	0.0	0.0	0.0	1.0	1.0	0.0	1.0	0.0	1.0	1.0	1.0	1.0	1.0	1.0	10.0	-55042.5091571358	0.0	0.0	86.0	-1249.7556077885868
237490000	-56740.80930465066	-1332.322186936129	-55408.48711771453	0.42265410656904495	2020.9170719208282	51.77294869972948	0.3773655696822435	-0.2953458766409871	1.438068894976277	3.12339130441536	2.5324205449703596	4.966479864321866	4.572123167110914	2.0105544332960594	2.2686550076554215	3.2726082311689257	3.571500759929228	3.3022315287535475	1.6942911725296612	0.5969999689184868	0.4331839435522446	1.2358864409314174	1.4143134294971618	-0.37311020848259757	3.7327605392871397	1.641980572343877	0.6075439418203548	-1.895884595982228	-4.735835336435728	-5.994268176497269	-3.9879591816846096	-6.455848441827268	0.468	5.48019858207845	0.29277505814876625	0.178175535697282	0.1926036927464298	0.33644571340752083	0.4603601108949268	0.6816911645388282	8.733072951454012E-4	0.8289219231284114	8.733072951453994E-4	0.8289219231284116	2.1324035117979308	0.701570434832757	3.418329394074843	2.8968175362028097	1.6847559967083277	1.4416158137002304	0.034824750640543925	0.5638769987666474	0.5539462132154777	0.739491868870736	1.7456288317990447	1.162153625997587	1.0624675603534321	1.7291903837625242	1.2209227771058002	1.0	0.0	0.0	0.0	1.0	1.0	0.0	1.0	0.0	1.0	0.0	1.0	1.0	1.0	1.0	9.0	-55015.93036514655	0.0	0.0	87.0	-1265.6160367428101
237500000	-56761.34114531815	-1317.2497641367152	-55444.09138118143	0.4261668349878902	2020.9135591924094	51.991960797603674	0.4749844547716876	-0.9702095653096533	2.2904785967420698	3.4763896128327816	3.950263479579048	4.675212292953223	4.406540345307199	1.8260740289790445	2.831136167572485	3.126685833142328	3.0855334061639565	4.2530847408081796	1.4252775066134349	0.6656918259889668	0.5665842457383815	1.7724115701523746	1.2579659235820373	-0.15891360068077087	2.418289970192306	1.2732445298584971	-0.1637802537869661	-2.1166546691998347	-4.395079817125287	-3.907985014003849	-2.5222569789744993	0.5412586504898798	0.468	5.652160191295061	0.2969588517254126	0.17556043056762333	0.19209276192087996	0.33538795578608305	0.8162390388819085	0.7659651098965585	8.785948391278845E-4	0.6860704434982787	8.785948391278852E-4	0.686070443498278	0.31015568499044543	2.091221771614831	2.102583807681106	0.21175264989017925	0.605658518460858	0.4352917477288302	1.7489461523669103	0.18971975295495502	0.02042157899684036	0.2697021027949646	0.6328631189795254	0.5171145443193266	0.34780730117305964	0.39644121150584116	0.27664740503519913	1.0	0.0	0.0	0.0	1.0	1.0	0.0	1.0	1.0	1.0	0.0	1.0	1.0	1.0	1.0	10.0	-55047.473129566526	0.0	0.0	88.0	-1265.8548403381296
237510000	-56778.895360862756	-1350.7551854874405	-55428.140175375316	0.41836072724626155	2020.9213653001511	52.89627841429253	0.7463565132088034	1.560652663050667	2.0223255724313476	3.210395964125875	2.6902085288787445	3.688699990187988	3.8905940885539634	2.4021035502291928	2.3978684364250014	3.1023643933173592	3.8600184240879893	3.2293782941306546	1.6865455834549874	0.654904322720772	0.4929925178144307	1.5681295042811894	1.4015149692361109	0.19140081728871974	1.9175313865713093	1.716764255132929	0.04163872264318897	-2.276460405321284	-4.847165216715124	-5.173101716170687	-6.3000482007035306	-5.549119261609634	0.468	5.284947241735663	0.29057185805835517	0.18244136135434405	0.19181011072433934	0.3351766698629603	1.145151360457269	0.776725658883538	8.413539107702208E-4	0.7956529196136796	8.413539107702216E-4	0.7956529196136812	0.21626154962475191	1.696293135931659	1.2227328405013589	3.860895315896165	0.7746388520806169	0.3944716523451691	0.6982217401689133	0.0814496677058318	0.09606016868920828	0.3748738795666127	0.07822179831479499	0.27185359328535236	0.16497972371555525	0.5518588376334965	0.1921882261756474	1.0	0.0	0.0	0.0	1.0	1.0	0.0	1.0	1.0	1.0	0.0	1.0	1.0	1.0	1.0	10.0	-55042.623763446194	0.0	0.0	90.0	-1291.3468254807249
237520000	-56736.09228030375	-1312.570169683459	-55423.52211062029	0.41794593417719517	2020.9217800932201	52.03696417296951	0.3038056246307768	1.9316373053571188	1.4945696045815213	2.7209175316054375	3.7889795196726213	4.564276620746851	4.289412665639529	2.4385614841364776	2.823070995926209	2.4418645611381957	4.976389473602462	3.3950640072060905	1.6572412999804613	0.6928798419861921	0.31476611729285453	3.0366927514713953	1.1986971936955775	0.07685445236047521	1.2650193767203093	0.9230861961339234	0.37237010926549646	-2.444957804607164	-5.787048238846619	-7.485019426420001	-6.713490340335592	-6.137601370207924	0.468	5.227200414712738	0.29753361897339	0.17794873601229658	0.19045752960298623	0.3340601154113261	0.5756893831352614	0.746385370195564	8.546830643868506E-4	0.5354823916093303	8.546830643868489E-4	0.5354823916093294	0.9666722774770116	0.23625594311367942	0.14745716923118452	0.19548438410850058	0.8747358311222202	0.855469147946132	0.3215427717214703	0.5241406419553019	0.15626665841808077	0.681117889525017	0.5537571142073441	0.6163144926808828	0.6851714421836524	0.8777687476202641	0.8125247841852733	1.0	1.0	1.0	0.0	1.0	1.0	0.0	1.0	1.0	1.0	0.0	1.0	1.0	1.0	1.0	12.0	-55054.54522337763	0.0	0.0	72.0	-1267.3263505791174
237530000	-56805.63979022467	-1346.4780393674187	-55459.16175085725	0.4207431146743983	2020.9189829127229	52.49260572962113	0.6232784883289765	1.7680606980660871	1.2143767922044748	3.1333299914870665	4.056371755505161	3.9773996649873533	4.017536915158372	2.7376219452042907	2.6514938256670506	2.5070716575700214	4.22190874083194	3.5907411401504015	1.6139617652530327	0.7085233402969275	0.3227950838897971	3.1443462529628508	1.194145653872625	-0.13596852693940878	1.1479901613378218	0.8181604285852391	-0.5113334733558289	-2.597387101566283	-5.276221988943027	-5.579714960116302	-6.811412661822103	-6.076632146244369	0.468	5.766524214417267	0.28988829313512027	0.17869173008438646	0.18860206865931536	0.34281790812117674	0.5171535492535743	0.7254554383928696	8.494394219072705E-4	0.7706412221085702	8.494394219072691E-4	0.770641222108568	1.7606886849753942	0.29453099937616756	1.4397970790894756	1.728832979340289	2.2214532997520005	1.972501089005164	2.7320533323416902	0.8030200424717957	1.022657391065442	0.8699815664755939	0.07018693112165013	1.435774917768289	1.215076231606065	1.525593814549397	0.6659565924721825	1.0	0.0	0.0	0.0	1.0	1.0	0.0	1.0	0.0	1.0	0.0	1.0	1.0	1.0	1.0	9.0	-55060.40967376479	0.0	0.0	88.0	-1282.9181788647911
237540000	-56785.87706425156	-1340.1869416683035	-55445.690122583255	0.4173907350640713	2020.9223352923332	52.1231728354365	0.3995228881091217	3.7375810015989375	1.5591242961520657	3.1246377694508567	3.959739487034194	3.697078168279842	4.948777320808598	2.753919684360316	2.5612370209514688	2.7423063614561296	4.0879465214227055	3.3954295544800694	1.6366387133837013	0.7953978902740424	0.34836796577696544	2.5127348215979253	1.6263115761887244	-0.291188730455843	1.2137478962753636	1.197983764331636	-0.42508307179573523	-3.2777193191657146	-5.296211910825386	-8.335154971702881	-6.65716892919911	-8.064660293912631	0.468	4.992938029537676	0.2962415074132101	0.1765571241042031	0.18993748180482709	0.33726388667775853	0.7370921954556329	0.7312562967007097	8.724404303557022E-4	0.7566812335593259	8.724404303557011E-4	0.7566812335593248	0.4838014354839823	0.05734271604617442	0.2621040352014834	1.316139950194589	0.6304356795123375	0.37724998663223575	2.1020579234380627	0.3675116031685166	0.514659323547688	0.15638874061782962	0.547607457419937	0.6166897976697212	0.23117585812305474	0.308525732444134	0.4313567903286799	1.0	0.0	0.0	0.0	1.0	1.0	0.0	1.0	0.0	1.0	0.0	1.0	1.0	1.0	1.0	9.0	-55059.94152328143	0.0	0.0	87.0	-1289.2114491003879
237550000	-56770.95949070164	-1342.0071562817332	-55428.95233441991	0.42943019629109846	2020.9102958311062	52.06106730566705	0.9621894719759981	0.5206821917693152	1.2214241015304372	2.9112293556195237	3.8196701135523767	5.047834100638635	4.001143371058379	2.395464937152281	2.895761314907869	2.842527241622507	3.2934267701923976	3.7215842547866513	1.398254307024903	1.09398586316766	-0.1455172523152854	1.504407630503223	2.261649388710624	0.08639048875719786	0.5943341314879659	1.205821976975125	-0.3838244614802633	-3.3323255084696	-3.533046483428909	-4.009562066591839	-4.780616978012087	-5.43924418414317	0.468	5.601527718212296	0.28924844100506875	0.17916262325191706	0.19616139332320376	0.33542754241980927	0.6036787547907221	0.704058000902095	8.823336287146021E-4	0.7037367919186868	8.823336287146021E-4	0.7037367919186864	1.3897361024804922	0.20599150732237873	1.2082382248356893	1.031275622417614	1.1550082489122218	0.4455351170132744	2.7383320404048765	0.2505916005238159	0.31796065019607145	0.5133200734412573	0.44408558010022187	0.596948758866026	0.7713366889454767	0.9786191194189918	0.8302529022488558	1.0	1.0	0.0	0.0	1.0	1.0	0.0	1.0	0.0	1.0	1.0	1.0	1.0	1.0	1.0	11.0	-55050.9708300412	0.0	0.0	78.0	-1284.486464731039
237560000	-56728.74439542942	-1324.2765397091846	-55404.467855720235	0.4271142468055047	2020.9126117805918	52.31003347694288	0.2592038341722053	-0.3822394842935278	2.388522423749669	6.3365216221826355	2.322015775126557	3.8032073543376193	4.705895170659145	2.619388881069203	2.7467085624204346	2.7070534365534407	4.46513422798185	3.239183734972602	1.3595080831870037	0.8595460537639508	0.1344116046538975	2.787152810731554	1.4857130485315928	-0.21430274352138862	0.7361064861965795	0.8578734494249509	0.625579501824122	-3.156395188120278	-4.6354793832053645	-8.98713607424989	-7.865326431103641	-10.410278814908	0.468	5.055487482888522	0.29246877898950263	0.17536282449583313	0.19322262332189483	0.3389457731927682	0.6069682283456118	0.7457757175552636	8.494116370905647E-4	0.7565717678766708	8.494116370905635E-4	0.7565717678766715	1.1277312552077814	0.8579403974276105	0.4102213164544326	2.823199647125288	2.567166919421334	1.0724260103659098	0.4893425607917583	0.9635580981547046	0.9546314364090065	0.5417184220905256	0.4395106703446167	1.6635476257786639	1.1646674328617466	1.2967436100528063	1.149765456378638	1.0	0.0	0.0	0.0	1.0	1.0	0.0	1.0	0.0	1.0	1.0	1.0	1.0	1.0	1.0	10.0	-55028.61491747981	0.0	0.0	80.0	-1262.7474342014784
237570000	-56715.21849902063	-1334.0528581835738	-55381.165640837055	0.4313045064960425	2020.9084215209014	52.788700524121815	0.21123382470404742	1.3681469825030508	0.9183174977961203	4.472814966208316	2.3341390341644868	4.0441902104388605	4.058621402692636	2.7683511986128644	2.454321829640085	2.2170636760154956	5.265841538718061	2.85235880292	1.4947566818045823	0.8896285465428159	0.07165972381343924	4.877820791700445	1.8147497840317917	-0.013646480356013447	0.6802633309016005	0.6988690003731857	0.45683961126708794	-3.6958730904618267	0.12376303609354444	-5.651114748435136	-5.807820952931354	-6.746377045915472	0.468	5.080909664814035	0.292107847925976	0.17920852079306457	0.19031772588292617	0.3383659053980321	0.5998724877482766	0.748034794226656	8.406521500676944E-4	0.7545025816794659	8.406521500676932E-4	0.7545025816794646	1.260300323847532	0.18856503570718294	0.22513353330587232	2.806286538393979	2.0228411527374863	1.147271313002939	2.535844424936	1.7594350521830942	0.3271822218173288	1.1404346866110433	0.9841427996738148	1.0528144756921713	1.2251530885469661	1.3376689009748113	0.5597630741706322	1.0	1.0	0.0	0.0	1.0	1.0	0.0	1.0	1.0	1.0	1.0	1.0	1.0	1.0	1.0	12.0	-55001.63481657455	0.0	0.0	79.0	-1266.967066861815
237580000	-56717.49670933293	-1328.9754439252472	-55388.52126540768	0.43224250368778117	2020.9074835237095	52.60288153893643	0.5902405603924765	1.5355108392984946	3.2608162322930454	3.308601200821046	3.517851807403773	4.63214693252239	3.3711844820286374	3.09104469759027	2.237312515159608	2.4512396811791612	3.9831595263603177	3.094896008100336	1.6197415217685291	0.9626974318034618	0.05393382667362798	3.1414824566954227	2.182491511953785	-0.13718495208213227	0.7335670746150873	1.0437593134587093	0.36794312329498546	-3.6520141035322498	-2.5932894351306937	-5.638545928285662	-5.1964104839021665	-4.981542287664381	0.468	5.404156430639314	0.2929646028587362	0.18097531597018796	0.19180091859237014	0.3342591625787045	0.6268083557382774	0.7155450820371511	9.070179627617262E-4	0.8108996472316966	9.07017962761726E-4	0.8108996472316976	1.062842617993155	0.26800220711954825	0.6218488085412741	1.9545027073006525	2.6666267104811685	1.6048065390332256	0.9711678487396052	0.3293323428141287	0.2782727289366335	1.5254441063709518	0.542351576709984	0.5509852827704428	1.9602844452339838	1.466894263476757	0.9550178270500341	1.0	1.0	0.0	0.0	1.0	1.0	0.0	1.0	1.0	1.0	1.0	1.0	1.0	1.0	1.0	12.0	-55015.844668308295	0.0	0.0	80.0	-1259.6714823881596
237590000	-56751.458762529845	-1334.1127203893875	-55417.34604214046	0.42017811485996637	2020.9195479125374	53.01731943849255	0.39830236538832725	0.5582524454234727	1.9789879457128179	2.534865276282889	4.516355943196539	4.981010600487458	3.955324375714029	2.7175820471268777	2.2384838440944637	2.991986777813597	3.3665065180445	2.7467364551827735	1.6418696900086818	1.2754855966590783	-0.08339031931086449	2.593922640979183	2.0421260036809223	-0.057585308702620124	0.6354014110107983	0.9417467933634908	0.05780433398156837	-3.488553825661643	-4.8907966140775745	-8.769433266127448	-8.86439642267321	-8.139965989107772	0.468	5.400578283873683	0.29185702756764975	0.17789040821805244	0.19315484456397347	0.3370977196503231	0.915063588231037	0.7761804017923689	8.421297540644305E-4	0.7934315782558101	8.421297540644332E-4	0.7934315782558128	0.8585095288489644	1.311904136190766	0.0681524936885855	0.43673917133152945	3.1509996268205875	1.373333189632435	1.70049161746527	0.9180863498620928	0.3975119182910441	0.8348781700867716	0.4096095030290482	0.5168244238537333	0.35621009373103446	1.6531771660891181	0.7915050835131391	1.0	1.0	0.0	0.0	1.0	1.0	0.0	1.0	1.0	1.0	1.0	1.0	1.0	1.0	1.0	12.0	-55022.71990340904	0.0	0.0	84.0	-1267.2116217910998
237600000	-56787.90433197862	-1337.206408585686	-55450.69792339294	0.42213596704079903	2020.9175900603566	52.873989961230414	0.5386848945980044	1.5196843147521932	1.915868335550855	3.1447043930828427	4.309727753663739	4.683304718932367	3.7359324951748265	3.124804305506727	2.9114969954670724	3.9326226038293703	2.56850972564682	3.027992682930196	1.556039739321318	1.5322847492787757	-0.07766585255537192	2.6756374413624613	3.0015016750057626	0.06802007303493106	0.7473047943455114	1.509166516557595	0.051209479189666646	-3.0216482976540844	-5.104370957136118	-4.145145781464635	-3.3117574091847364	-2.8087612862137274	0.468	4.923880305023846	0.2933501714828409	0.17983193947193182	0.1883723221252412	0.3384455669199848	0.8994762022262616	0.7693570579468803	8.450691352946586E-4	0.7760224695679907	8.450691352946599E-4	0.7760224695679897	0.3231985435980766	0.2076442909260201	0.8589593601691697	0.1132205051418998	0.9765313906055908	1.7323839206134621	0.06797814135108643	1.0716749231341567	0.19527714263621979	0.9702558810380995	0.9915383587235707	0.41984503770279064	0.5787802617370182	1.1285081685168832	1.2774550940640976	1.0	0.0	0.0	1.0	1.0	1.0	1.0	1.0	1.0	1.0	1.0	1.0	1.0	1.0	1.0	13.0	-55038.240168344506	0.0	0.0	87.0	-1272.6276822109687
237610000	-56806.382484381786	-1350.347122016166	-55456.03536236562	0.4187180809938195	2020.9210079464035	52.346137169497545	0.3704251403158623	0.7613414046728215	1.4363698515232637	3.007074517042888	4.810537120494372	3.8286162709692726	3.3112246566245775	2.717188482272862	2.593843711593053	2.951075830668462	2.5134732983393375	3.0328867894291185	1.921024067341615	1.4257073449623778	-0.201973144247461	2.992814922932322	2.504350263055216	0.032264902810147766	0.28870037124548753	1.178275822297736	0.6352604047637205	-2.5279212121933283	-4.616790369697101	-4.271321364861986	-4.329174871560841	-5.11574717464917	0.468	4.667752678748966	0.29320504628410804	0.1818497103590882	0.19366421412745038	0.33128102922935204	0.7372457589689179	0.7382197581921716	8.619799638434283E-4	0.8397692885193597	8.619799638434264E-4	0.8397692885193593	1.6160751870873293	0.41328716046945224	1.1983730158531622	0.03700951246133674	2.0964045824548476	2.633377561686775	0.013219101002830785	0.4422214618016647	0.2764788674106291	1.3174316368727539	0.022069190912712557	0.30957137453600186	1.479650978354977	1.487014257899567	0.9967949175517261	1.0	0.0	0.0	0.0	1.0	1.0	0.0	1.0	1.0	1.0	0.0	1.0	1.0	1.0	1.0	10.0	-55033.61864133422	0.0	0.0	95.0	-1287.0591053595338
237620000	-56780.91074590847	-1335.2576208143541	-55445.65312509412	0.46108475071221855	2020.8786412766851	52.59791520086561	0.5333419285367502	1.51325327998711	1.4785633733530585	4.118908119967332	5.0352012958808965	3.6794629828607985	3.5875564899838976	2.24051580994482	2.398544134956315	2.7606876467940307	3.524567079368399	3.731919213238455	1.9154996023861828	1.1825315317867249	-0.0690427994082882	2.285218795241449	2.1843429254676883	-0.2767167996861534	0.42970217714116293	1.1009575729066177	0.7433403302904257	-2.40095230198717	-3.285191128724699	-2.1649489882200674	-2.5876718904312144	-1.0608569681433533	0.468	5.094163809577708	0.29706673347891466	0.17774064473177015	0.19040856933617498	0.33478405245313886	0.7243570477939462	0.7353717377917084	8.848833406966449E-4	0.8893833836647341	8.848833406966441E-4	0.8893833836647356	0.4916210614037837	1.7548541591795555	0.66218878538404	0.6935594098814615	0.7444378974683187	1.1424755886035012	0.12708723251431242	0.4217570051407773	0.1837508752779732	0.5759372984839192	0.45358999992228377	0.35205991891756705	0.7954776452602608	0.5864670117977925	0.36900582762355355	1.0	0.0	0.0	0.0	1.0	1.0	0.0	1.0	1.0	1.0	0.0	1.0	1.0	1.0	1.0	10.0	-55040.11189259243	0.0	0.0	94.0	-1273.6483333336155
237630000	-56794.64699008122	-1328.4421433425905	-55466.204846738634	0.42514878957638463	2020.9145772378208	52.652299180508244	0.21855338077839542	2.9048633484040964	0.9192256700590888	2.8919584416544204	5.951038029096049	5.195910998367336	2.949618973845404	2.8116466420613504	2.3736326372754397	2.6811525590345955	3.255955570344709	2.994517663596763	2.1261981870409645	1.102165061236641	0.10845821708464431	2.8320915261521513	2.6603838004998623	-0.08584983387493847	0.5625464896305842	0.9327935033836414	1.237229192029325	-2.7184134340493546	-3.9751449266605947	-4.578085311125096	-0.8668191922620538	-1.3712845213539842	0.468	5.133262286862457	0.2951329349088534	0.1768088429549911	0.19076460793309735	0.3372936142030568	1.049404573035592	0.7939096644380705	8.34989375174135E-4	0.9350427849119304	8.349893751741339E-4	0.9350427849119314	0.751399644955491	1.1376434844596892	0.3106427672072902	0.6659534508437153	1.5853831897917194	2.305678826870179	1.359876267135413	0.7303945687409517	0.27162929333091385	0.44713005824032587	1.3843129787576909	1.182144649717052	1.0472464417822438	0.8252710687274526	0.849841621044952	1.0	0.0	1.0	0.0	1.0	1.0	0.0	1.0	0.0	1.0	0.0	1.0	1.0	1.0	1.0	10.0	-55048.02999407148	0.0	0.0	96.0	-1259.0863433801817
237640000	-56790.59216677416	-1357.3452963760774	-55433.24687039808	0.43330677855177807	2020.9064192488456	52.201686908030815	0.6607014669371694	0.5485696130196562	2.131534264208984	2.7483503805082323	3.9902765469061237	5.842477718984687	2.833757851792546	2.253644247368138	2.6939615789389424	2.394202670226981	3.0150145354187208	3.470037318843582	2.1463071834185583	0.8174224295742212	0.3174680336963201	2.6295136075690064	2.8179800171312928	-0.2660721689246389	0.8291701505616043	0.24345727218105878	0.7081825911122942	-2.345688656853869	-3.709348746187633	-4.069636481119999	-4.492401980774399	-3.8214167313186946	0.468	5.157129498930439	0.29131707710880606	0.18214123396856105	0.1895593243349402	0.3369823645876914	1.3449870289578718	0.8032306441246814	8.374713035732992E-4	0.9491983302949012	8.374713035732974E-4	0.9491983302948994	1.0541121826331696	0.37632735503557807	0.06664467372411036	0.3794278316494032	1.7669301324778321	1.9421536713045418	0.722597612241229	0.6689635595729321	0.38443437995616	1.37006548835802	0.9765230381842394	0.4595869880111881	1.441793048405749	2.7136347799215006	1.05447474384077	1.0	0.0	0.0	1.0	1.0	1.0	0.0	1.0	1.0	1.0	0.0	1.0	1.0	1.0	1.0	11.0	-55023.71152339671	0.0	0.0	93.0	-1283.2753853534568
237650000	-56814.87147805753	-1379.4311325949225	-55435.44034546261	0.44130466226380827	2020.8984213651336	51.60711507403051	0.6396478302490041	1.6131386048353864	1.5640861420092593	3.0488363617920857	2.382668427328159	3.382459759458159	2.8914082129626224	2.9996478627805123	2.842931406771722	2.6392132917857083	3.4001137356815416	2.9471151549586385	1.9433903820089402	0.9458049955438019	0.1377851648411069	3.4653360773614454	2.2866037526113585	-0.29996258417352584	1.2318776290708626	0.43428750655736736	0.23529027690204513	-2.3339090313619106	-3.023372153063498	-4.301861534547718	-3.9313220334330516	-2.736792874290312	0.468	5.420696161791002	0.2870189734909874	0.18104090279698165	0.19462315253025225	0.3373169711817774	1.1073758855796318	0.8064174842799553	8.815564029718125E-4	0.9268096130692615	8.815564029718122E-4	0.9268096130692615	1.328910418385843	0.38811351853283177	2.1062629750433732	2.572596583906949	2.219408237635005	2.660714716974889	3.110228994199221	0.8629934109379477	1.4882155135057766	1.141099004251775	0.5064349705248372	0.8299699618602903	0.40360358327025436	1.4912391462359207	0.7184443840701686	1.0	0.0	0.0	0.0	1.0	1.0	0.0	1.0	0.0	1.0	1.0	1.0	1.0	1.0	1.0	10.0	-55042.01650051602	0.0	0.0	89.0	-1303.2314467696533
237660000	-56806.324712015885	-1377.592371626539	-55428.732340389346	0.4493567245731891	2020.8903693028242	51.539291255531126	0.5902535563062834	2.0942152638769342	1.6812417662287535	3.3498731033285454	2.2930642183403047	3.6883454909373237	2.8262758811176836	2.9886515063492705	2.337674216078655	2.56411086086248	4.000710955521554	2.8080327925533313	1.6824298031439295	1.1477279351846748	0.19848229767097791	2.85751760866466	2.3584841940145758	-0.11060205932532316	0.7919542828905797	0.1777162364081846	0.028689800287024114	-2.4951011366433087	-3.617645015604772	-3.6628743843537337	-3.760358895830926	-3.6470284946808063	0.468	5.190710173356026	0.29055974931126416	0.1787716408200592	0.1900579577749816	0.34061065209369373	0.8266370382103816	0.7540483376558738	9.167267128017076E-4	0.8460831592994834	9.16726712801707E-4	0.8460831592994833	0.891232172611127	0.18618936908948605	0.24750873909448082	0.5332995462517357	1.600460618972817	1.095213930128078	3.0414384990051384	0.38776026810510267	0.7754480091974495	0.5854042165033544	1.5482426253773076	0.22144462054573014	0.25558734916129117	1.7150861863864653	1.0409944272151996	1.0	1.0	0.0	0.0	1.0	1.0	0.0	1.0	0.0	1.0	0.0	1.0	1.0	1.0	1.0	10.0	-55037.849324106675	0.0	0.0	88.0	-1314.067678113474
237670000	-56841.51189024444	-1395.2592642341917	-55446.252626010246	0.44657095101607963	2020.8931550763812	51.61219997869325	0.6294952314007496	1.911609412484831	3.007604536465818	3.9492611675178813	2.869036006889952	3.2912827389716903	2.7764076267683033	3.1122083149762654	2.709841224294552	2.8751777946132364	3.2564734265614534	2.7357159387859173	1.5047773498623196	1.551572602134166	0.2098655844994908	2.1331079034920464	1.9129121761027186	0.08173202996285273	0.11209650874805105	-0.7948417729549866	0.6817094910785504	-2.0305798123177854	-2.3693730493419536	-3.964645604492977	-4.604719078927198	-5.134196018821169	0.468	5.04858675455155	0.2865546627425776	0.1799133050851787	0.1936518835810711	0.33988014859117127	0.8700271863944946	0.7669454161643376	8.60069348145113E-4	0.7701205228407824	8.600693481451157E-4	0.770120522840782	0.40497879071235315	1.2249298891964366	0.1368346474283402	0.47869070270641323	1.2160900367478613	1.7825014221584503	0.4747233564581598	0.8118084940351189	0.16892410215452813	1.0891772657595125	0.11941212123711485	0.696059198577334	0.5766756775479366	1.7622462920958109	1.2190174683504436	1.0	1.0	1.0	0.0	1.0	1.0	0.0	1.0	1.0	1.0	1.0	1.0	1.0	1.0	1.0	13.0	-55043.63244348656	0.0	0.0	90.0	-1330.5757037205167
237680000	-56824.65306171568	-1385.1438508575059	-55439.509210858174	0.42559067328077527	2020.9141353541165	51.22078615441317	0.7783499216324843	1.8863090732251495	2.006931001815833	3.6361542371143023	3.9250684072337125	3.8798309047454747	2.684547944942598	2.49579146370508	2.3874103319912163	2.753006632409446	3.9399029251073707	3.279362809434076	1.5741851839558503	1.3737165276469752	0.15117024080479713	1.7882904356973255	1.8238565092295445	-0.09775422851156841	0.4642331424034212	-0.25309370083202204	0.5312257029117134	-2.0789762799456164	-3.613959758689778	-1.9977410063659617	-0.05606188545366475	1.0973451680406905	0.468	5.211960714545761	0.2893412148863859	0.18153178376649942	0.1894730324861062	0.3396539688610072	1.2679853818002937	0.804871878965018	8.768397851524483E-4	0.7782605737414667	8.76839785152448E-4	0.7782605737414674	0.20102033860873758	0.6192368615463213	1.9728841769247683	0.6654441250845159	1.3649510091876202	1.324015564171832	0.41573947757542373	0.5040647747840438	0.23056725597007915	1.7669470077838785	0.3447916792917014	0.9132271993061964	0.6998668516385552	1.9144929037197749	0.8579623926842661	1.0	1.0	0.0	0.0	1.0	1.0	0.0	1.0	0.0	1.0	0.0	1.0	1.0	1.0	1.0	10.0	-55036.26538652398	0.0	0.0	90.0	-1324.566328354026
237690000	-56867.61082809821	-1431.9056000598487	-55435.70522803836	0.4490794760497049	2020.8906465513476	51.39659287845374	0.4900878887658706	2.627538945204739	2.5285273338201315	4.1950299138353095	2.9397774307317723	2.9797780780458267	2.8550966766817383	2.6550931220022784	2.4179287112540666	2.8145825132323044	3.42093522842912	2.940334019938235	1.5120466590889696	1.1983545147116272	0.36876059408945805	1.2724203672763699	2.295366323432214	-0.1406790645305157	1.1966024263620803	0.1728621114442559	0.04578257569978861	-1.665748869977995	-3.42578157763288	-4.621457345006446	-5.373718142525857	-6.364156022426263	0.468	5.241320968587405	0.29344938050406555	0.18329288701871857	0.18745945763385627	0.33579827484335834	1.7962505169581544	0.8079393457363655	9.033566746980832E-4	0.9320945035027616	9.033566746980819E-4	0.9320945035027604	1.2732246640535594	0.38951116505311817	2.742871273582798	0.2999968800885565	1.647523412938223	1.805955835087346	1.3855377928855641	0.8899829407088267	0.08327396149708728	0.6435103376654998	0.05527889107044404	0.761284640136305	1.2528504555853286	2.4666405931277096	0.9317065271004519	1.0	1.0	0.0	0.0	1.0	1.0	0.0	1.0	0.0	1.0	0.0	1.0	1.0	1.0	1.0	10.0	-55022.743473881535	0.0	0.0	95.0	-1359.760222351136
237700000	-56886.6287254265	-1436.5893438595	-55450.039381566996	0.43332987193932776	2020.906396155458	51.148546270774034	0.7569959533506943	2.409300884704649	1.8292330909015009	2.766063573234141	2.941866250464713	3.1048850828782064	2.859131846904838	2.664406465800891	2.8652090213708235	2.51736129919462	3.523114542532957	3.023238134070825	1.6994049663430049	1.5283927425313641	0.25909057865106944	1.3552843535756345	1.9370496892155966	-0.08703776645303626	0.36547435917635474	-0.11566784845849365	-0.7630935083156727	-2.102559149570917	-3.313408338612706	-5.221023931155352	-6.535253512391005	-8.101523760061012	0.468	5.084460829882049	0.29220131127581883	0.1782277967041144	0.18768445236098788	0.34188643965907767	1.0782342424696887	0.7898835326337303	9.240527887903362E-4	0.7785187612725477	9.240527887903365E-4	0.7785187612725466	0.8020657049096434	0.2520326143698413	0.2338918389213278	2.28356680213992	0.9506275030368507	1.1083706393010888	0.19081292636385172	0.8078789157267942	0.4779841093115601	0.5863754281038247	0.6203367495478029	0.49618743511282215	0.5696305482827236	1.7137017621212094	0.22448856224411076	1.0	1.0	0.0	0.0	1.0	1.0	0.0	1.0	1.0	1.0	0.0	1.0	1.0	1.0	1.0	11.0	-55035.484565922125	0.0	0.0	94.0	-1376.8151562746389
237710000	-56887.933315947994	-1446.0502065761832	-55441.88310937181	0.4250282114232047	2020.914697815974	51.36302165409808	0.3550700535104173	1.004318038097052	1.6225335572460968	3.61270078004131	3.646111415838124	2.9298996322348136	2.6016349779996695	2.9229001942299395	2.4943299911300096	2.7803506778237654	3.401590003570533	2.8523194849804367	1.6632198967115752	1.3379734932365885	0.19162129498669153	1.886577731606213	1.7901855135543023	0.20221411248087146	0.11801898847389775	-0.05139075817120442	-0.7201654782209	-0.6543906755214314	-3.899517953704198	-4.590515116019878	-6.3225453469497594	-6.051753189159381	0.468	5.281780142664424	0.28665456800317285	0.17788792119312222	0.19529308640377327	0.3401644243999305	0.9278836464947359	0.7934114505417453	8.794512048027508E-4	0.9535619552574542	8.794512048027526E-4	0.953561955257453	0.5335769196738476	0.9758790419176496	0.9745597857300565	0.6709729951139778	1.152053199103301	2.40374943441293	1.780886449786958	0.5721168129281131	0.3599611403533661	0.8135347702190484	0.6018852863989534	1.4358619573926132	0.08396298381554711	1.2708334017649834	1.1294355131650973	1.0	0.0	0.0	0.0	1.0	1.0	0.0	1.0	0.0	1.0	0.0	1.0	1.0	1.0	1.0	9.0	-55030.44187490609	0.0	0.0	92.0	-1378.7154822886557
237720000	-56867.948792796335	-1436.0448892469658	-55431.90390354937	0.4373193763535686	2020.9024066510437	51.480603412151986	1.0587837966643436	2.3611925215546057	1.9315395438180665	3.1465820273412795	3.9276145142608168	2.985090343249493	2.4071126838611017	3.027058596251809	2.9562209246797235	2.5195010427794506	3.539136839128522	3.3519351773382002	1.9738609190807732	1.4840493463203046	0.31225595980864174	1.3677207480289657	1.9223895204667756	0.09757304485812054	0.3415649433273307	0.3002438872550007	-0.7876380363800771	-0.808093536370626	-3.424323176823815	-5.49652437525024	-6.237768839279393	-7.757729578967853	0.468	5.254622255534409	0.29295856166104534	0.17845267511420074	0.19295572128742167	0.3356330419373312	1.4749696770498917	0.7956218354601364	8.74473304388856E-4	0.9581360298968521	8.744733043888543E-4	0.9581360298968518	0.24609926852200598	0.09424036416564309	1.71515757599574	0.3807671455289095	0.6548026112259336	0.7660893998619762	0.09279090480461533	0.8657396536214105	1.7441641147559672	0.6414671253278164	1.654748995528693	0.6498913921853708	0.5774941722776517	1.4688700359249733	0.33513320888678116	1.0	0.0	0.0	0.0	1.0	1.0	0.0	1.0	0.0	1.0	0.0	1.0	1.0	1.0	1.0	9.0	-55034.911403617865	0.0	0.0	92.0	-1369.0541255513904
237730000	-56859.66970606001	-1444.6581570853093	-55415.011548974704	0.43041719287665	2020.9093088345207	51.42498823555719	0.7663840661502741	2.1897486505887205	1.7826613696635105	2.226323266599566	3.748178688812735	3.191914279331109	2.876544058976239	2.8164497654399496	3.0349217606181202	2.2572786728946226	3.5147034404308557	3.3581275337466394	2.432688332025544	1.2219563394407829	0.3029236177979542	2.0660153900732974	1.9903158743689024	0.0725719864452011	0.7993484849352054	0.5308353082862108	-0.42975183361392044	-1.1552274847245965	-3.3540948572317903	-6.484969767806791	-6.81677557458786	-6.304758363509462	0.468	4.599557873117481	0.2891561027534309	0.17968310119090838	0.19174826035263956	0.3394125357030201	1.1119141454978825	0.8019252553343994	8.555776373933519E-4	0.8640328601095232	8.555776373933527E-4	0.864032860109525	0.902392460981773	0.5663049438708254	4.003061868583826	1.3142293384061838	0.8420514558537611	1.8806005656889475	0.44987063818949047	0.5550797490122433	0.832236730607884	1.3004502733512668	0.22912098607835563	0.6082993353707911	0.678128157033428	1.4945508262948481	0.9932266435096967	1.0	0.0	0.0	0.0	1.0	1.0	0.0	1.0	0.0	1.0	0.0	1.0	1.0	1.0	1.0	9.0	-55034.467921489886	0.0	0.0	84.0	-1379.0818492635833
237740000	-56854.11768981746	-1437.1088084795024	-55417.008881337955	0.4505736824663937	2020.8891523449308	51.57077727716695	1.17727044361593	0.2815235806328865	1.0859750620687025	2.970534290927441	3.4798452819932075	3.419220695919075	2.9277044121262437	2.653045524292952	2.339502025129091	2.4789721788327466	4.164020979584098	3.2491306945762193	2.237548918887299	1.3110088427478879	0.6484136287567146	1.4850486245252266	1.8774937246015821	0.2761781504802895	-0.017716984144899306	-0.34716430272761156	-0.8498560463694927	-1.7971103080205852	-2.906293421261595	-3.407633012505155	-3.8872900743634826	-4.575802322640013	0.468	4.852909463447252	0.2938997602432874	0.1795818643358333	0.18937078693206927	0.33714758848880894	0.5701687096160918	0.7494611483346272	8.632496156450965E-4	0.7515597192354678	8.632496156450958E-4	0.751559719235466	1.0334396671981951	0.8643288908660371	0.33642872103924604	0.02553522503311835	0.863556847701394	0.43149141945224656	0.7741935789775394	0.1867002136481901	0.43564394480818425	0.5737319946368336	1.634940931947831	0.7932896643137287	0.3697422155565124	0.7682810396237523	0.5847186350932748	1.0	0.0	0.0	0.0	1.0	1.0	0.0	1.0	0.0	1.0	0.0	1.0	1.0	1.0	1.0	9.0	-55034.71976763835	0.0	0.0	83.0	-1384.8332399261656
237750000	-56861.72988653269	-1452.128828070798	-55409.60105846189	0.4291854977238328	2020.9105405296734	52.31903023098453	0.8788589759851726	1.1682164509290627	1.725150942545822	2.563413444692886	3.0606453998547307	3.3267677258326254	2.8586366637814153	2.690841834968423	2.508450323226808	2.5152624820091294	4.36191677339685	2.9755863158568436	2.162334643994691	1.2141655119472092	0.3137966001014252	1.6221637891712795	1.6778585074203103	0.3724133739668341	0.5120758546910487	-0.29159850909560225	-0.7711414787132511	-1.9991380446403715	-3.5554787120635423	-3.559619453175964	-2.078030793281676	-2.0082074687997644	0.468	5.242384523676934	0.29260626463666367	0.18212468842834098	0.1899073792918372	0.33536166764315706	0.8609250397215269	0.7369772773293354	8.848822534852501E-4	0.7960026789203244	8.848822534852497E-4	0.796002678920324	1.498107940672067	0.9971496091866797	0.20519203188537308	0.052699480188500396	2.726619199760686	3.1366851152552058	0.16417689332726138	1.4700686872498145	1.0553251518754427	1.9889935336461466	0.6938731077882723	1.1072083994859934	0.9144116829358274	2.1950069265733987	0.8571704261548022	1.0	0.0	0.0	0.0	1.0	1.0	0.0	1.0	0.0	1.0	1.0	1.0	1.0	1.0	1.0	10.0	-55036.0020564543	0.0	0.0	81.0	-1385.184633363766
237760000	-56812.3522448815	-1429.2271453665505	-55383.125099514946	0.42877138197620923	2020.910954645421	52.74894699611639	0.7646668611766273	0.8700462317214652	1.8406034125925028	3.446762497647809	3.1630688274684013	4.673597206889691	2.6207140646435834	2.066086456213283	2.5541335289588343	2.905642506119024	4.401278363907726	3.1640011597320656	2.207978127893063	1.4677687443047336	0.28753271000740444	1.1719903072837843	2.292082498501004	0.2441662604889802	0.16768050279316327	-0.3999746485857818	-0.24119551573030942	-1.9940900044855783	-4.307741768214551	-5.547619942013555	-3.9672519784236155	-4.930406510773912	0.468	5.071149601933292	0.29748504425234845	0.1779294786266563	0.1905434645981238	0.3340420125228705	1.0145372835042012	0.7789761126258146	8.641715279087446E-4	0.9185328105264282	8.641715279087429E-4	0.918532810526428	0.5494729686428833	0.14953996438337983	1.295119051366852	0.9096068746610594	1.7568467092627735	1.3701394566548815	0.7535070035211842	0.6579422131825687	0.054016385794249736	1.1106276973786282	0.4669718790666989	0.7130587690952979	0.8008044994257308	2.8940906326443536	0.7490783363742959	1.0	1.0	0.0	0.0	1.0	1.0	0.0	1.0	0.0	1.0	1.0	1.0	1.0	1.0	1.0	11.0	-55002.05949571042	0.0	0.0	85.0	-1357.9622476342236
237770000	-56792.48408510849	-1400.9909828821055	-55391.493102226385	0.4306627005285652	2020.9090633268688	51.82753945751497	0.5719921267875806	1.5864339130371805	1.6289109280624294	2.78308687008324	3.511417528237251	4.65610287907976	2.2209769849845897	2.1070029354139574	2.5826381553567446	2.8096682817922933	3.9202487178178216	3.1781718524047116	2.317883882727005	1.552654563385655	0.35695953809257075	0.9325616104316006	3.4185780675894453	0.3654126781934446	0.26393900063954756	-0.6811515166060582	0.4130563397217284	-1.9262590297249607	-4.443515038856366	-5.920400303089681	-6.950121018789826	-8.677187256018211	0.468	5.177820172790852	0.2908623975465691	0.18102829610618357	0.19033544631287497	0.33777386003437143	0.6894996797319718	0.7354620777165567	8.807145734904E-4	0.7328188141822827	8.807145734903986E-4	0.732818814182284	0.9245151201476804	0.5256574068990679	0.6850518801902061	0.08464340622601287	3.478093201931697	2.74803052137687	0.3822660496076849	0.5964069929862147	1.0171113702051393	1.6104597281696589	0.6497342174123167	0.6818531347123947	0.7954985429560731	2.390591258862778	0.747276414140975	1.0	1.0	1.0	0.0	1.0	1.0	0.0	1.0	0.0	1.0	1.0	1.0	1.0	1.0	1.0	12.0	-55016.97799670289	0.0	0.0	79.0	-1335.8138960608017
237780000	-56838.93851606051	-1435.8704548708708	-55403.06806118964	0.4306145042037426	2020.9091115231936	52.3935963586034	0.42584212452934017	0.9943550447196461	1.25840978863516	2.4935417915178064	3.2180044633668974	4.879870879251608	2.2121659059629852	2.4289331285275124	2.973734591928248	3.079792672236087	3.261580745939731	3.3909206080872236	2.103423791548885	1.7911306967108116	0.41204955989426467	1.0005523981763693	2.116767690258298	0.34385005898928656	0.26578382858948213	-0.4953010243198953	0.1538681465435161	-2.5575158507331293	-4.076245321284388	-6.262595442214572	-5.880077697567299	-4.487950053412725	0.468	5.353305317979455	0.29166552769252524	0.18255914116514022	0.18903027426251118	0.3367450568798224	0.6531269436153759	0.7350278520048907	8.918701451247679E-4	0.8133249904196843	8.918701451247678E-4	0.8133249904196853	1.01052644488495	0.4089473725494053	0.7220354708834231	1.5432914932822908	2.0838158216198077	1.0715371986311104	1.036728263973595	0.8706736120176228	2.3972438048600893	1.0348087397523087	0.48798329320911776	0.5923257793429174	0.5436498917799275	2.401096877434103	0.7026020880981121	1.0	1.0	0.0	0.0	1.0	1.0	0.0	1.0	0.0	1.0	0.0	1.0	1.0	1.0	1.0	10.0	-55029.10844040911	0.0	0.0	84.0	-1371.214698663682
237790000	-56833.98489012591	-1426.9201111139794	-55407.06477901193	0.42809007331875	2020.9116359540785	52.169755843164324	1.1068144940720666	1.985015965736228	1.2673623284526099	2.6240017343955695	3.099073672569086	3.8238154402575186	1.864742264091614	1.864732690919928	3.2414771562077833	2.9359854266182293	4.3685322867809955	3.253855209024522	2.1198041614322767	1.6220255726001063	0.6209530998246116	1.4615456644478013	2.2658006446416863	0.24633497712298227	0.29619132856062186	-0.7113446641512771	0.1941397330227684	-2.507147489617775	-4.037324387776044	-3.590827241350389	-3.622319239863893	-2.6923203068464616	0.468	5.395400412281837	0.29043384859598587	0.18115339959803628	0.1935870750683537	0.33482567673762326	0.6985799853875467	0.7372612111977686	9.09408192933994E-4	0.8242430057656526	9.09408192933997E-4	0.8242430057656546	0.441482079273314	1.117306932282689	2.032929652336602	1.2464677027461741	1.140045789436966	0.9746905832242008	0.4616829230687451	0.3998607499233737	0.7960605090355879	0.48950755392362083	0.8705709172450743	0.3959141361974749	0.6064731502681068	1.0161916991634274	0.45765394324758885	1.0	0.0	0.0	0.0	1.0	1.0	0.0	1.0	0.0	1.0	0.0	1.0	1.0	1.0	1.0	9.0	-55019.912865963146	0.0	0.0	87.0	-1367.2473363181032
237800000	-56816.6638473974	-1403.4609157985267	-55413.20293159888	0.4191537855523312	2020.920572241845	51.906347112469305	0.4183923277939922	1.7731288401332954	1.0356471798101368	2.1921059914887664	4.488011321233075	3.697900364862842	2.265912354396651	1.9820970947604564	2.8651059902479297	2.8071345252476787	4.320702788254029	3.415603009961993	2.0931660178113263	1.4435517652573309	0.46891903872842106	1.3729468133911362	2.1301305993399553	0.05627052914594108	0.8505023100155477	-0.4285038154968638	0.32484610311345163	-2.2702637868660682	-4.425974542296054	-3.082279444528728	-2.1127162587343356	-2.142917238303588	0.468	5.091108982694595	0.2915042483862309	0.17934010000734787	0.19156296966874037	0.33759268193767994	0.5165505776646943	0.707125774697854	8.686791591808745E-4	0.801953057055148	8.686791591808768E-4	0.8019530570551481	1.1809534772173393	0.13261047064753934	1.2578757923537132	0.31617204425786877	1.1639195637528572	1.1919455192037818	1.2215554441970264	0.9164519121158871	0.16742899705261993	0.5128150742566817	0.22329894003476308	0.6955731067948329	0.8563292534499611	2.0070263122969427	0.5264933018399277	1.0	0.0	0.0	0.0	1.0	1.0	0.0	1.0	1.0	1.0	0.0	1.0	1.0	1.0	1.0	10.0	-55030.100652636436	0.0	0.0	86.0	-1344.6928975027197
237810000	-56844.781897634115	-1432.3206246970753	-55412.46127293704	0.45339827978991537	2020.8863277476073	52.1381932109256	0.6858271280882864	-0.13914718998689446	1.0758089648146951	3.4733161114725144	2.2633037690126914	3.0105820160938555	3.531900441383585	2.2527457923516607	2.8212640343271778	2.8669503662408897	3.7384532202300567	2.819669019406938	2.15979573575675	1.577189593574875	0.3620654170118733	0.9557798661921794	2.31129856224127	0.24893553905522744	0.6832373655930642	-0.47238238126262977	-0.10263994577001287	-2.5820137138959387	-4.353789821457604	-4.987386724814214	-5.052220746679818	-5.369370970361203	0.468	5.012661791762898	0.28912271173122367	0.18179772730136673	0.1873603430847462	0.34171921788266246	1.0033324859142216	0.781902672428709	9.096726734916362E-4	0.7929187570273043	9.096726734916349E-4	0.7929187570273039	0.6028206318830545	0.2257326183621963	2.557560985469171	0.3230181907145789	0.625716039508646	1.1198029927669342	0.5018925653521592	0.5030601061077384	0.21920334359585933	1.083530478161293	0.8188144736906059	0.2570474263613004	0.9735526891437316	1.4341773344190685	0.13293024411372542	1.0	1.0	0.0	0.0	1.0	1.0	0.0	1.0	0.0	1.0	0.0	1.0	1.0	1.0	1.0	10.0	-55022.15990485947	0.0	0.0	86.0	-1373.3913355061509
237820000	-56854.17617854794	-1455.155807674849	-55399.02037087309	0.4238851236073075	2020.91584090379	52.556190883557896	0.5392534294764932	3.4252376057613985	2.1972511177761196	4.713212697022922	2.1156100098667894	2.5935945625141237	2.751537680594787	2.060652970158772	2.9221621555084076	3.453160550180946	3.164578506693166	2.18252678232932	2.0969716174069895	1.3119376924392083	0.4825782563407589	1.2053846836323063	2.9682825556885524	0.37923223938623474	0.9063048291517521	-0.2859460739096659	0.05192253272492614	-2.99295756613977	-4.04026374094813	-2.7529562485788666	-0.9664657331904754	-2.6661157451272297	0.468	4.903263774152942	0.29284841065726375	0.18002804219213267	0.19169060405948862	0.335432943091114	1.8189969304483482	0.801674357418078	8.841670408152887E-4	0.6973835499814864	8.841670408152904E-4	0.6973835499814868	1.2581407523589923	0.32261335790483153	3.2850239863767374	0.9641567061763454	1.6837652129151068	0.7116075027374928	0.3500375599782259	1.1468780706997304	0.14841982010015892	1.4630287783353286	0.2863468048979886	0.3710042453486527	1.3619748478572093	1.9006666335195608	0.3167103675537601	1.0	1.0	0.0	0.0	1.0	1.0	0.0	1.0	1.0	1.0	1.0	1.0	1.0	1.0	1.0	12.0	-55013.413031492564	0.0	0.0	78.0	-1390.961591806938
237830000	-56866.07664509747	-1471.847186027188	-55394.22945907028	0.43160391383212854	2020.9081221135652	51.97414247467348	0.8126044612575172	3.093014316260107	2.6027191958115896	3.709478122875278	2.6696917908740625	3.1765808655565957	3.742296802458839	3.314126605512742	2.532493019071242	3.273151761368257	2.571207171673122	2.3902091438460187	2.3132622869133077	1.3515066695558677	0.5462578359905341	1.1245627556226259	1.9725482042465765	0.3240417047875906	1.0376222111810867	-0.1378805608921437	-0.25677642683462387	-2.705553461603636	-4.1605831477287785	-4.51901192548638	-5.856800632821214	-6.84349389674315	0.468	4.8458804516826035	0.28832021071326774	0.17797475392791123	0.19683607966629482	0.3368689556925253	0.7783584909057002	0.7497106204321218	9.033837471613143E-4	0.7823226204654019	9.033837471613159E-4	0.7823226204654037	0.7905702360712029	0.17631466958297928	0.21498062625542014	1.0329125763239724	0.7010468181486541	1.2404583058059941	0.10576951569509307	0.5037701473224095	0.09386040585524971	0.6157271626467952	0.26164259971662496	0.3853358054200395	0.8475720949171595	0.9645784960612213	0.2751681347698474	1.0	0.0	1.0	0.0	1.0	1.0	0.0	1.0	0.0	1.0	0.0	1.0	1.0	1.0	1.0	10.0	-55023.24102648439	0.0	0.0	80.0	-1417.1001011105814
237840000	-56884.76019782443	-1454.0238483481323	-55430.7363494763	0.4221493833352207	2020.9175766440621	52.08828532510325	1.4819761057459693	1.530268056853975	2.0288005101952953	3.4752886211054212	2.7557488171003732	2.6920688635334344	3.017526043186826	2.3448842522765974	2.533080983685443	2.685511490248697	3.3231286308322567	2.6286630370039594	1.9053907755267028	1.4903152578105794	0.7423791722540704	1.053516960841251	2.2261942849508776	0.013729203376378743	0.9627148118593523	-0.4355660982769025	-0.3735303994979622	-2.70155224332462	-4.425586291854876	-3.672290780559002	-5.056159989451917	-5.386430924081005	0.468	5.209767681866334	0.2907402669827111	0.17641398768977504	0.19285558036643902	0.33999016496107387	1.6932795854670755	0.8201758337581787	8.111435640284353E-4	0.6843132855096685	8.11143564028435E-4	0.6843132855096674	0.37743553608285446	0.27510340705063047	0.15548175734972702	3.4334641905820913	0.8724146249443888	1.7199682245251942	0.6829813352830646	0.3353867584877137	0.28693253319007433	0.6134135070931138	0.36781031521823393	0.47227111092776386	0.6374569769499384	1.4498029846290166	0.44818507703219934	1.0	1.0	1.0	0.0	1.0	1.0	0.0	1.0	0.0	1.0	1.0	1.0	1.0	1.0	1.0	12.0	-55053.52842646566	0.0	0.0	80.0	-1393.4398590891112
237850000	-56829.98609478956	-1420.780573235856	-55409.205521553704	0.4206073789167284	2020.9191186484807	51.53304285562826	0.4052469120598419	2.073904397741117	1.4383423966849196	4.081560844282962	2.368485019919583	3.236727752443338	3.704641735261846	2.250439284706348	2.589925308780182	2.7363604039017804	3.664318221756774	2.436415085777901	2.2198693002631082	1.3179407463235582	0.5513969413977401	1.3951209955797284	2.018455007391056	0.1152097791248964	0.8632940086604948	-0.4797469221863708	-0.31363870482256806	-2.7441197194024927	-3.8876008217070135	-0.5920866632687494	-0.518370599551111	-1.6191271277894628	0.468	5.164210576393638	0.2921363516522407	0.17916044388917826	0.19472209827660236	0.33398110618197774	0.8234851565463618	0.7410697167898991	9.182140649583118E-4	0.6671675335662439	9.182140649583094E-4	0.6671675335662429	0.930635330552738	0.17037167987679688	0.45030216657130184	0.33633020008196635	0.8421562551917352	1.7898989496184554	0.8625524129570619	1.0438328897855667	0.46920480627909417	0.819722521678553	0.12569828098872268	0.331269936703728	1.1018478018921578	1.9749992855969483	0.6784621179823536	1.0	1.0	1.0	0.0	1.0	1.0	0.0	1.0	1.0	1.0	1.0	1.0	1.0	1.0	1.0	13.0	-55043.32625344782	0.0	0.0	75.0	-1362.2707338419668
237860000	-56831.811356508326	-1416.875660978652	-55414.935695529675	0.4261691990452858	2020.913556828352	51.110077885771766	0.7937531836711066	-0.7329625575677505	1.8003582434933154	3.57828046431817	3.491348903568106	3.0072239834604853	2.9640194687903536	2.472964386088109	2.0810239211333266	2.2966465130042866	4.640833258844596	2.300736504375226	1.7125775496441529	1.9066648631531382	0.5603352232549117	1.4257021416190079	2.540342918219162	0.2621851301559909	2.134936784388512	-0.4362635351330386	-0.1991270228591025	-2.6178556810171854	-3.565348381007725	-4.543719022519526	-5.3809305981685185	-5.0875244225280865	0.468	5.153221056379558	0.29296782836557583	0.17843998056931903	0.18877207473505359	0.3398201163300506	1.6776746922024348	0.8165740649491952	8.398813036875297E-4	0.7287279182710562	8.39881303687532E-4	0.7287279182710565	2.4351051578102068	0.31827351002570103	0.4284639988767337	3.5407031167009557	2.263456389067708	4.069696844069487	0.5307386778349454	2.3664873185272866	0.36136343088438755	1.401894424594665	1.2150826026720183	1.5618322727083802	1.514620521237057	2.546904726813994	1.4556812789700877	1.0	0.0	1.0	0.0	1.0	1.0	0.0	1.0	1.0	1.0	1.0	1.0	1.0	1.0	1.0	12.0	-55050.16970296943	0.0	0.0	76.0	-1341.4389709317454
237870000	-56841.836979893495	-1400.4326771986014	-55441.40430269489	0.42748738885828536	2020.912238638539	51.09998813639315	0.2669404593177027	2.823909702534788	1.4215681729547063	3.0209434905850405	4.57493646356561	4.236343517533388	2.700753972401035	2.1152403675635445	2.2989510743716037	2.4120692944803883	5.066418168408256	1.9911462172883119	2.612897445522133	1.4404387046012825	0.37327765420560544	1.7401829471804338	1.9686191195961702	0.03456640752059613	1.3332155296827002	-0.20236488696473087	0.2052700293178279	-2.6642060720608707	-5.96605422279421	-4.043862481421697	0.5273402720195213	0.333247103376908	0.468	5.024911035101027	0.286410518270661	0.17881320476106324	0.19309553692616555	0.34168074004210924	1.4323713556418234	0.8265650650878651	9.265017689926205E-4	0.7969534679707957	9.265017689926173E-4	0.7969534679707939	1.1693140880550426	0.2974829087524742	0.20719926305228836	1.0955404172225844	1.8465114947854226	3.0129189266579584	0.3415661635685919	2.3565769194558315	0.4789720981643864	1.4229076262232332	1.3303873938164303	1.4959256439396265	1.6107506570129242	2.405101889070349	0.5677227275551154	1.0	0.0	1.0	0.0	1.0	1.0	0.0	1.0	1.0	1.0	1.0	0.0	1.0	1.0	1.0	11.0	-55069.77136638483	0.0	0.0	79.0	-1331.7711406164533
237880000	-56805.319643612056	-1389.2143159952316	-55416.105327616824	0.41820500683108947	2020.9215210205662	51.97569497370402	0.24546844463619544	1.094838226067455	2.0926326810814624	3.4979089611867926	4.282520119263288	3.9351109399631277	3.3512171685071905	2.6273912867562177	2.6549390861715194	2.4612073338986917	4.408650774196872	2.489974578957462	1.8412315025578057	1.643330515994572	0.23138636148901967	1.7704918278671038	2.794146851269914	-0.120668286352933	2.2893060918714827	-0.41645968913332887	0.2553322048583591	-2.5914420153128654	-6.08387184277604	-2.1884929485579026	-2.3383345018294395	-5.575388819424429	0.468	4.705294395096743	0.2924649565151403	0.18014456855431102	0.19049552644402046	0.3368949484865272	0.7513380193742996	0.760213073770388	9.030744559313324E-4	0.8746224703963718	9.030744559313327E-4	0.8746224703963728	1.7233620488975736	1.389260042874822	0.5506517758847	3.5856761921793994	1.4577674472361422	2.823831862857993	0.6071064680638022	1.5472013333005314	0.13214161258389928	0.661574178680478	0.736278312336588	1.011348795675101	1.6163741025449165	1.7412674130850265	1.0642933583603915	1.0	0.0	1.0	0.0	1.0	1.0	0.0	1.0	1.0	1.0	0.0	1.0	1.0	1.0	1.0	11.0	-55059.015678668264	0.0	0.0	79.0	-1316.3067637382892
237890000	-56836.4465186221	-1398.3686625575815	-55438.07785606452	0.41940799208408724	2020.9203180353131	52.51723159125925	0.517319832956416	2.4204067313304045	1.1281913488172313	2.4669154028513494	3.941568886133772	3.438145806510891	3.0408528464523146	2.611305567125856	2.2526043825949826	2.6431339362473545	4.204536164574794	2.586683464116293	2.057551910242125	1.4810199632413816	0.5127530814414466	1.9646907110347156	2.4758059839672537	-0.3112206541350285	1.765152928768774	-0.46208758785018944	0.5839518778122531	-2.4878036518382514	-5.592678399225662	-5.919078411558938	-8.346594115237123	-8.592518802307364	0.468	5.446656355705654	0.2931085917318717	0.17780317103048135	0.1891886694458109	0.3398995677918351	0.7900811077585821	0.7453918697539725	8.469168210994337E-4	0.6602137141419113	8.469168210994332E-4	0.6602137141419111	0.8934250798706316	0.49795171527858817	1.027867033668651	1.5158878745511464	2.909294346898345	2.8099111090935467	3.0024190107381523	1.2327470140415524	2.2784886739815	1.8473741571604834	0.4191760419885294	0.6423518528944562	2.159163083956491	4.358356600251563	0.8709646309016187	1.0	1.0	1.0	0.0	1.0	1.0	0.0	1.0	0.0	1.0	1.0	1.0	1.0	1.0	1.0	12.0	-55059.63944065992	0.0	0.0	75.0	-1327.2367060840816
237900000	-56811.48075469535	-1382.282693592433	-55429.19806110292	0.4225582656273612	2020.9171677617699	52.94568806472099	0.3001978729531623	3.6442650380007064	2.2434930307822234	2.9344158445279453	3.018924640775251	3.128592551317526	4.135629424280349	2.469711752409124	2.2411452610438167	3.0579191889807054	5.198050802078738	2.5291832317071528	2.248657927454796	1.2066252225249756	0.29920053667170543	1.5946691544790197	2.991305853805144	-0.06609766199146619	2.3350592563235586	-0.46633748139346953	0.1264462071381696	-2.9881378990564977	-5.768680417075685	-4.566916341370491	-3.421154987208027	-3.3571970180870077	0.468	5.570588366038811	0.29146214060225023	0.17771492831659252	0.19195193942456637	0.33887099165658996	0.7587659001531245	0.7260571822251187	8.434785293414078E-4	0.6918415011086689	8.43478529341406E-4	0.6918415011086692	1.556848490775509	0.18299229725786717	0.6554256373459437	1.2859515809871178	1.3312229632762305	1.3228206174267956	1.5584772527559374	1.3787030476269697	0.22341049595732573	2.0796382162646228	1.0480098559945388	0.34170501281328985	0.6689711826007388	1.6463841282225768	1.6722412431159204	1.0	1.0	1.0	0.0	1.0	1.0	0.0	1.0	0.0	1.0	0.0	1.0	1.0	1.0	1.0	11.0	-55045.49497189812	0.0	0.0	78.0	-1321.572829175585
237910000	-56796.538688716966	-1369.3273288239177	-55427.21135989305	0.41716359619998306	2020.9225624311973	53.474150197267505	0.1656145062714602	1.7342607030740163	2.9473548963862353	2.840875079967546	4.454799634983131	3.25147692516969	3.541010938520612	2.660599132474645	1.9982611230573928	3.003163392735831	4.510065409498981	3.1368354073706914	2.04407469024863	1.5204166278235012	0.4180439080916054	1.9204861375043045	3.2516700580356575	0.02905731841295857	1.5431812341789493	-0.5084894878761962	-0.4009660554266766	-3.012694504520425	-5.764488763950512	-4.093668653557623	-6.08797167260947	-3.60135607377099	0.468	5.809352998820095	0.29052475397829264	0.1819291066492847	0.1914072891041378	0.336138850268284	0.7718737213710954	0.7634540837981324	8.566930515698076E-4	0.7007518512046657	8.566930515698098E-4	0.7007518512046662	1.6986162276799412	0.4862865171333827	0.4953510531948167	0.19199805170878964	1.271510014494344	1.0646239042364043	1.3298206388615326	0.9698505381716059	0.4639479400838942	1.146276272734676	2.04994405281542	0.4888142517572567	0.295345440573325	2.410308762025691	0.984165482677506	1.0	1.0	0.0	0.0	1.0	1.0	0.0	1.0	0.0	1.0	0.0	1.0	1.0	1.0	1.0	10.0	-55058.8115389492	0.0	0.0	81.0	-1312.044460662441
237920000	-56780.99098141046	-1354.701616424853	-55426.289364985605	0.41734854842570834	2020.9223774789716	52.78871077969155	0.5174453963312196	0.40267274666835484	2.4691249042194636	2.2155268459409503	3.7775843875690387	2.8937550266955774	3.863346047043812	2.733627437365682	2.078894354858253	3.3511286961337485	4.053211794354479	3.3825339042461913	2.281112072154149	1.3172239484808286	0.40325490794914254	1.9471340369568781	2.817067534607622	0.17663642722910933	1.1807700083212005	-0.5229060563769073	-0.15366509595802544	-3.1482810071069194	-5.243843776537855	-6.6244416655794485	-3.7516302311775753	-4.236294239229552	0.468	5.20059460794827	0.2935570503173981	0.17907491601366154	0.19122918340065545	0.336138850268284	1.3242935484256302	0.8169073490127046	8.760810604802133E-4	0.7370787919585756	8.76081060480212E-4	0.7370787919585748	0.5246347490069978	0.4844893771824286	1.1323500484621818	0.1462099323212959	0.955216607466758	1.1230417668596189	0.20751643009446033	1.2452032815495826	3.1129117121390952	0.7745092424568729	1.9008347270581614	0.4056413358702975	0.6912819370493379	1.1613129697390265	0.4476246027443666	1.0	0.0	0.0	0.0	1.0	1.0	0.0	1.0	0.0	1.0	0.0	1.0	1.0	1.0	1.0	9.0	-55054.50145891072	0.0	0.0	82.0	-1296.8770158119626
237930000	-56796.29184680184	-1367.0450000412773	-55429.246846760565	0.41745917742048894	2020.9222668499767	52.66387847801708	0.28749797351616335	3.3874879448598656	2.4971612170047885	3.138825042072338	4.11200339138124	2.5882049734203925	3.680058295329044	2.689169413235115	2.126441808708927	3.0165405972599832	4.869176596888701	3.1924347491301504	1.9252235787951282	1.2049538804550435	0.1691976688966761	2.0248090405420034	3.1399203990393354	0.03337314262793113	0.9614463701627642	-0.4381729672740721	0.12434564548257976	-2.6241464802728682	-5.880358587458335	-4.6573487103361675	-3.0254512015083272	-5.001473298552447	0.468	5.121744459915152	0.2930051037319453	0.1793289328082131	0.1968537088060578	0.3308122546537829	1.6506613741836689	0.8081233761894778	8.621566335574458E-4	0.774814296199762	8.62156633557446E-4	0.7748142961997623	0.7231818453818587	1.1705703249956376	1.4768518447956969	0.41897818554588545	1.7909038470786647	1.3686257372796824	1.6374358294515359	0.5613178503020855	1.1436572089555723	0.42842082581219615	0.6865232045782077	0.9654636983869612	1.1495945989918641	2.119051807789164	0.3889680306777053	1.0	0.0	0.0	0.0	1.0	1.0	0.0	1.0	0.0	1.0	0.0	1.0	1.0	1.0	1.0	9.0	-55064.86000411396	0.0	0.0	83.0	-1305.538340046605
237940000	-56774.19146634566	-1356.354973641137	-55417.836492704526	0.4186658066101766	2020.9210602207872	52.733668233074866	0.7145246767106099	2.506057326878601	1.5562718918069194	3.8507324475086815	3.9500811166694	3.63647786175505	3.420971607153328	2.6672829903870596	2.289515277482287	3.7142384726488897	4.1745800449856105	3.177201957840425	2.0541245505607315	1.2972811060643037	-0.10142579280224623	1.467411026458212	3.0536302234698693	0.03292530789623531	1.0912983524538031	-0.3796585464286613	0.24391429135607307	-2.401904810638555	-4.3351685591178635	-6.353637745822139	-7.896355716850928	-7.297749741913269	0.468	4.758595982650399	0.28821167376870876	0.1774562231189485	0.1923562309289445	0.3419758721833973	0.7778647633111135	0.7521677645719657	8.594262988448875E-4	0.7056962386026248	8.594262988448878E-4	0.705696238602622	0.9991994957127082	0.6878460980902508	0.47449700454194305	0.37756505178900457	0.6478360231730248	1.0004134570823449	0.20186743381662808	0.4329224122615194	1.0105151076505259	0.4778341872751113	0.3957722644991881	0.655539624443352	1.1948145156189511	1.5295182526244557	0.2741128925504473	1.0	0.0	1.0	0.0	1.0	1.0	0.0	1.0	0.0	1.0	0.0	1.0	1.0	1.0	1.0	10.0	-55046.87128685279	0.0	0.0	78.0	-1303.1171132592344
237950000	-56786.231788734	-1344.33272367131	-55441.899065062695	0.4183880960924614	2020.9213379313048	52.77448172389206	0.44124949694678983	3.8597722216879022	1.4185409202750099	2.633465212167423	4.618001760198814	3.9806166073057545	2.559364945206477	2.318620992519651	2.270921383731126	3.17833836808656	3.6546863133984124	3.643687995948185	2.101248151870702	1.0982029934383684	0.15166220587145426	1.7707280525841567	3.297840132676163	0.07922922371836387	0.9396449318234374	-0.46057144213964807	-0.10426672942278034	-2.537314318254474	-5.56332340043104	-5.43402395722137	-4.50725407299514	-4.054570962779123	0.468	6.03802221191274	0.2987515557833697	0.17682084438632578	0.18857447200422342	0.33585312782608007	0.34781383799675536	0.6823350847450808	8.470468348313337E-4	0.8877306025446235	8.470468348313352E-4	0.8877306025446262	0.7053890398743048	0.012277859729109303	0.3017612121572632	3.842773739135153	1.7011230233320103	1.610337160418473	0.8380097743559598	0.6957009449866595	0.20458258795370166	0.7110115889277769	2.271180729635626	0.31252058298499824	1.4924917218191927	3.1875528526433112	0.48031770271777513	1.0	0.0	0.0	0.0	1.0	1.0	0.0	1.0	1.0	1.0	0.0	1.0	1.0	1.0	1.0	10.0	-55066.107876847345	0.0	0.0	81.0	-1274.338455576702
237960000	-56731.06539633187	-1329.150134804289	-55401.91526152758	0.4322898234381943	2020.9074362039592	51.444998211992136	0.22916224213172087	3.3215412603965024	2.0252703845073134	2.869568680834602	3.888198450097397	3.260707326250081	3.4019802293907535	2.5277862905693533	2.2456945488533404	3.393168569042574	2.874476216642334	3.650197025274218	2.261516327812962	1.0036038358633643	-0.019126874132429333	1.44016915145051	3.5312807680533043	-0.09294429239451187	1.4129815924635363	-0.3606721639182745	-0.11902652544648742	-3.1993274728601677	-4.409370282540119	-6.205471732523074	-4.090534963481391	-3.8218640749740445	0.468	4.915943173376421	0.29060247244439996	0.17796443270425952	0.19505916490436556	0.33637392994697385	0.7148291864476645	0.7357401839373139	9.194394422897099E-4	0.8872398177818124	9.194394422897093E-4	0.8872398177818122	0.7385013646736079	0.14046284810135892	0.8011450282669321	0.3854155817920441	1.2580978907204339	1.6217753200807221	2.5986767028123596	0.9476937702060345	0.08786431037547954	1.2782699455121245	0.3349854438505796	0.4410444360903756	0.5653791170736845	1.6912963406822599	0.47459416969641416	1.0	0.0	0.0	0.0	1.0	1.0	0.0	1.0	1.0	1.0	0.0	1.0	1.0	1.0	1.0	10.0	-55023.467432741076	0.0	0.0	85.0	-1265.5684697039528
237970000	-56694.91093140414	-1271.8086984796387	-55423.1022329245	0.42064385362293055	2020.9190821737743	50.95337416461645	0.29063160903020896	0.32190160939469337	1.9261413661703732	3.982602862967071	3.568979797049441	3.118580582829316	3.7999307672037155	2.1046582257925537	2.132414387115054	3.0938489725347575	3.868692422857212	3.938046369654971	1.8785884297294353	1.174952419171746	0.13385256961362238	2.3722259068884677	4.6253668484236465	-0.028744800586019248	0.5095994955908747	-0.20604820650106692	0.6652776608589829	-3.5141603297319532	-4.655003293849747	-7.392126741630393	-5.251203403840958	-4.948072133100051	0.468	4.6018027543394044	0.289452744688095	0.1809425049636433	0.19419853336733606	0.33540621698092443	0.6963312436149789	0.7446809308708575	8.893082650176427E-4	0.7636791168396208	8.893082650176414E-4	0.7636791168396199	1.3732267386003798	0.6453009158354741	0.09852287303032373	0.3668638490403413	2.9925188389422197	1.879831107741012	2.2188855547743174	1.5074268773523882	0.22429787088021563	1.3200585252826689	0.11602351827598995	1.6458215398329559	1.7198777001958163	4.099284048294002	0.7613749681092262	1.0	1.0	0.0	1.0	1.0	1.0	0.0	1.0	1.0	1.0	0.0	1.0	1.0	1.0	1.0	12.0	-55040.481504426345	0.0	0.0	80.0	-1202.8436568132647
237980000	-56714.314557763384	-1299.3439003511714	-55414.97065741221	0.4276445264074177	2020.9120815009899	51.53604386640172	0.3644992054508968	1.0304400968999623	1.8338037336518944	3.1196407066787937	3.3492603326633534	2.945135239886088	2.9868921544394706	2.3875316598530154	2.1701718540003148	3.4127022350167273	3.134565873997415	3.6922255715937213	2.259300164552691	1.0644005990589989	0.12600939124814664	1.592166589346297	5.626629865490902	-0.11177650365715647	0.4463524696066302	-0.40385961896855427	-0.039709031929074184	-3.3658458442404333	-3.655607734414751	-6.398543348696737	-8.828967114059576	-9.24760073378407	0.468	5.804093107091868	0.28762715407770184	0.18315680850903526	0.19140910069774886	0.33780693671551293	0.8087081581664877	0.7422521311480809	9.052496261938063E-4	0.8891160178714126	9.052496261938046E-4	0.8891160178714104	0.4502583209138103	1.0300636913129526	0.38839062818918474	0.6567627869898403	1.9366364487515775	1.875881773705726	0.5592513227882351	1.408794065462787	0.8365382680312563	0.8828051028516561	0.907993422368714	0.9948915632765142	0.9970808064126819	2.7885364010337708	0.9484880403244996	1.0	0.0	0.0	0.0	1.0	1.0	0.0	1.0	1.0	1.0	0.0	1.0	1.0	1.0	1.0	10.0	-55015.8528814772	0.0	0.0	92.0	-1231.3980163495726
237990000	-56720.6280932013	-1287.3066693194946	-55433.32142388181	0.4564228049262638	2020.883303222471	51.68173154683539	0.333049405158518	2.411380519966003	1.244065273666653	4.426713128599731	2.750158776542455	3.322776838512425	3.217805746515934	2.180022915117407	2.1889699922498016	3.8080480720156467	4.063815598313305	3.3357282516974163	2.0405070210670515	1.0454510917328885	0.24020896664021515	1.6862983863134626	3.9451693948848146	-0.11090282447750908	0.15200392801426552	-0.6752201031025413	1.2870041264212073	-3.262765435866419	-4.652211782452714	-2.8615113562159333	-5.252791163431326	-4.634062297984123	0.468	4.761553431631507	0.2961048793082921	0.17909145507375682	0.19107537899101987	0.33372828662693	0.6498332413547177	0.7525957606129112	9.19344079915323E-4	0.969726696987905	9.193440799153241E-4	0.9697266969879068	0.48758052526250584	0.33291811833420126	2.9446058521635003	0.30829444683327883	1.9013961008593372	1.7710462627988537	1.0292663731694747	0.4202130872168578	0.3717135755630777	0.5438232732695669	0.780922832257416	0.4938141504888167	0.5324102055870645	0.6464866940903419	0.5402709574772011	1.0	0.0	0.0	0.0	1.0	1.0	0.0	1.0	0.0	1.0	0.0	1.0	1.0	1.0	1.0	9.0	-55004.473469714576	0.0	0.0	97.0	-1221.2462218585508
238000000	-56735.35675295397	-1309.1213686809888	-55426.235384272986	0.4252800213156097	2020.9144460060818	51.901347121203074	0.2827140865028227	4.247222780937582	1.9129296254926027	4.01592176357772	3.370232545662156	3.501001134218786	2.742167009563677	2.001826107449898	2.5841464661198703	3.410815880283993	4.4899532578162376	3.0352330465819533	2.1384539369369087	0.6965210075439032	0.3936493476224328	1.3864815304874736	2.4888718933322616	-0.028666125168894257	0.42963933926333464	-0.33898790937881906	0.7474190814895804	-3.5126333090439563	-4.687780757685734	-3.1323833914943484	1.1470749039575727	1.8592392329669272	0.468	4.7911424253105555	0.29549951588558815	0.1825833727059161	0.1880432430961786	0.3338738683123158	0.5038980980936464	0.7318012917322998	8.247035862131451E-4	0.8422950058320194	8.247035862131441E-4	0.8422950058320167	1.6906563406749742	0.6381739022675501	0.9895531948640833	0.18586959418719004	3.6958054944066285	2.4542150805940626	0.1923578348826088	0.6946218545690144	0.9560096380256826	3.2096327696578175	0.5644741865536813	1.282313851466221	2.4250760336141464	3.3917419874585266	0.9265240790112023	1.0	1.0	1.0	1.0	1.0	1.0	0.0	1.0	1.0	1.0	1.0	1.0	1.0	1.0	1.0	14.0	-55013.092967379125	0.0	0.0	89.0	-1228.3329728866722
238010000	-56697.240003896746	-1276.4260289856259	-55420.81397491112	0.4295661485887976	2020.9101598788086	52.62971991912006	0.3340828610854982	0.9935612922845868	1.142123270097625	4.358042311347443	3.5884806583542517	2.952969729659206	3.2821010711334986	2.3764155912529668	2.4989895325860387	3.0153233954424437	5.685549247026545	3.6869161962870596	1.782837783466783	0.9346596011384763	0.3569705197788106	1.7227376348454388	2.92114768419362	-0.12030703845493046	1.44010282670142	-0.35281135924295004	1.2964836910743571	-3.594420711864526	-4.584093813540006	-6.559252102165965	-8.662882712730871	-8.789936291963645	0.468	5.023679393170178	0.2955376171906336	0.17774267112755932	0.1917555512731792	0.33496416040862664	0.7314320175374183	0.7237737431382807	8.915812418218285E-4	0.7363162450536784	8.915812418218294E-4	0.7363162450536795	0.5380241403576411	1.3639535843668424	0.2283784664399574	0.9768961047960452	1.1879983913046317	0.48589295353103457	0.009162822324251882	0.4371449509650027	1.146055223748785	0.8125594867692569	0.08872450555318327	0.5684114334666004	0.33844054173579563	1.118016052811727	0.38978639254116293	1.0	0.0	1.0	0.0	1.0	1.0	1.0	1.0	0.0	1.0	1.0	1.0	1.0	1.0	1.0	12.0	-55000.29238943938	0.0	0.0	94.0	-1218.6060281529867
238020000	-56703.439795988386	-1280.6367804925462	-55422.80301549584	0.42508316468957597	2020.9146428627078	52.55269934955599	0.19154674259166493	0.6688823006685836	1.6256455155049498	3.557282381287017	2.858289545160771	3.6317048586546647	3.776105718758182	2.2338981338962847	2.720938648922724	3.191734705020452	4.784771754836632	4.04455115514851	2.2536754079127137	1.0190424633163615	0.38348785797389506	1.4511904638599231	2.363829352677273	0.02727234868705855	0.11290310593343411	-0.23308328478710105	1.2388519707594776	-3.650821750937979	-5.519300653559505	-8.737131252890258	-4.830986051577826	-5.121467190271838	0.468	5.621423872999334	0.2896551629099294	0.1825888307457977	0.1936014473070159	0.3341545590372557	0.7895760756535384	0.7316728628910198	8.649192049473004E-4	0.8799750600186668	8.649192049473024E-4	0.879975060018666	0.2725889654617109	0.7348731435695433	0.0482040091218454	1.210845947431747	0.7222204435554772	0.6194867784369502	1.8478505884058396	0.2876634824116781	0.8201750661474205	0.5128551949994004	0.4528407787792835	0.2811454624534616	0.47418606495398924	0.7856468820019568	3.242480719786103	1.0	0.0	1.0	0.0	1.0	1.0	0.0	1.0	0.0	1.0	0.0	1.0	1.0	1.0	0.0	9.0	-55003.995776003154	0.0	0.0	102.0	-1219.335910631526
238030000	-56711.58949960497	-1298.6841519402908	-55412.90534766468	0.4196010362917485	2020.9201249911055	53.1523983764378	0.28401480264930995	2.5680861111752074	1.0986823458507042	4.692723251632849	5.04751968502168	3.6273516075921117	4.315739953680796	1.7431913566522756	3.094925940593022	2.867266837041738	3.8888261938245763	3.711848773234775	2.2159706832787345	0.7866034105202243	0.5159664468824967	1.1722297388005987	2.0579446511217943	-0.14690697656610543	0.811493657376984	-0.20964231054460566	0.8663908545371064	-2.7957548282665736	-5.2364724211872185	-4.172102819956179	-4.068273091785345	-4.390396519969843	0.468	5.410121998555821	0.2928489826514651	0.17772131042163156	0.19238999835438403	0.337039708572518	0.6245363845201817	0.7298281067019156	8.680832399789827E-4	0.6089781546160471	8.680832399789811E-4	0.6089781546160479	0.813602499739497	0.30754494257416637	0.06825214846057728	1.8409936890713163	0.9513856756285066	0.591588390122335	0.154867961858885	0.5657624820113881	0.7772851523466403	1.0165584230389122	0.930719023575495	0.5899871808122855	1.3819031136783229	1.1083800671520554	0.3266257774042162	1.0	1.0	0.0	0.0	1.0	1.0	0.0	1.0	1.0	1.0	0.0	1.0	1.0	1.0	1.0	11.0	-54997.83437460681	0.0	0.0	85.0	-1248.1949562995887
238040000	-56756.33663546181	-1349.6584908425868	-55406.678144619225	0.423935812061949	2020.9157902153354	53.41526877470126	0.4083632869533403	2.656445009718224	1.6204902209725962	2.8897007720137204	4.282749466795777	3.9136391849409504	3.9321026746623233	1.9321219702237817	3.2586522926841575	3.3318712617319224	3.2840985839826304	3.166257511742277	2.4141789269240554	0.9906533237956145	0.2974417150740621	1.4837413580121013	2.0390718352553816	0.1181114739297833	0.6012588015293411	0.0696567388610475	2.0080020868119046	-2.8793449361518895	-4.829844258302706	-3.184291933045456	-5.652311790851703	-5.373018498773011	0.468	5.604341936417971	0.2934174192202523	0.17610781413015292	0.19223647709314182	0.3382382895564517	1.166708647139437	0.7667812919918112	8.288704644580771E-4	1.0219582848853477	8.288704644580739E-4	1.021958284885347	1.296946145623442	0.26559744779289507	0.09363870586109288	0.2600311493954561	1.5352600039046829	1.420664159596701	0.1659984107049674	0.7159792855167629	0.4551147260242448	1.1666490046568831	0.23582704504156277	0.19058183980808846	0.679927129103657	1.8934607701474844	1.4859520242864641	1.0	1.0	1.0	0.0	1.0	1.0	0.0	1.0	1.0	1.0	1.0	1.0	1.0	1.0	1.0	13.0	-55019.93594815672	0.0	0.0	82.0	-1270.0003984281839
238050000	-56780.74441130534	-1334.4352135919607	-55446.30919771338	0.42277415688135256	2020.916951870516	53.021714323702554	0.6247427275007448	1.085695812092038	2.1531463138500935	2.9781603847319333	4.968007511203871	4.918366273012799	3.8670890990373863	1.661660518976583	2.7696758458140898	2.984191044128145	5.069847238363608	2.9580669639983643	2.621570449112769	1.1324837023768852	0.4129936334125333	1.822718650236162	2.014707366355973	-0.024106997159753014	0.638723251055879	-0.023997705392139163	0.5513364508813631	-3.0628822651777323	-3.9378179449545714	-2.9641621027364335	-5.3902334684301145	-4.8618894002652215	0.468	5.033813335663126	0.2921451032894329	0.17893957559154758	0.19149037857381987	0.3374249425451984	0.6716468944856323	0.7283257851176235	8.384811925334804E-4	0.8713048883227501	8.384811925334813E-4	0.8713048883227493	1.2851947639588344	0.7190638702107572	0.4014097951785887	0.06997319937035902	2.2112248746256156	2.023229653541742	0.06880033266847783	1.2561859859324114	0.25918603488611613	1.4337862530074013	0.8048909518546907	0.35469153903444056	1.3445053928531248	2.9076013995672514	1.2466830442960326	1.0	1.0	1.0	1.0	1.0	1.0	1.0	1.0	1.0	1.0	1.0	1.0	1.0	1.0	1.0	15.0	-55024.25718508757	0.0	0.0	93.0	-1254.2041698194507
238060000	-56733.190748882036	-1317.6917270958288	-55415.49902178621	0.4333852769645989	2020.9063407504327	53.09059502443627	0.4455420935712644	0.2756289569501765	1.6743401028682094	3.7594042726847015	4.728656910520318	5.347287688532605	3.9211188986488046	1.7603004251879248	3.2537116894996574	3.084467375028655	4.923724992609371	3.4916193818742722	2.5808133883835183	0.9241591087798867	0.4098555213657481	1.0435018088057275	1.9795787381507017	0.038811480974044826	0.8560981118361741	0.0773710447321101	0.3556115100453225	-3.069849124860469	-3.359538560456204	-2.80568848064516	-2.332366205363444	-1.8454030980868232	0.468	5.484692335907578	0.2929122519962676	0.18031013965299042	0.19393889695324998	0.3328387113974907	0.7462399483006996	0.7549949524766657	8.807859975625502E-4	0.8385387454017471	8.807859975625479E-4	0.838538745401749	1.2874914679408762	0.10976951755658951	0.268782034033337	0.14798663130683473	1.884468041129576	1.9428762937747925	0.4042640339013978	1.1063835626605396	0.18409219125158527	0.35843844141753145	0.43971371575419343	0.9274359044984364	0.7129181725672588	1.7664494742377304	1.594505716548581	1.0	1.0	1.0	1.0	1.0	1.0	1.0	1.0	1.0	1.0	1.0	1.0	1.0	1.0	1.0	15.0	-55009.27172829702	0.0	0.0	89.0	-1242.4776441983774
238070000	-56733.206052896545	-1311.1049079195561	-55422.10114497699	0.4199658309391755	2020.9197601964581	53.02906221974289	0.6892461893107872	1.5675441505423766	1.6896459142676163	3.062874896218198	4.233354927827932	4.625707689727771	2.955694188564889	1.8543299007211786	3.504679543821719	2.3778958278814915	5.213624021495828	4.511952218768654	2.6220776356568867	0.8726231290372356	0.4246704078780453	1.5004008724861533	1.835854901552873	-0.2459190534543487	0.7679690844939427	-0.07708732057135599	0.17634187378834548	-3.3408777061835533	-4.207680910310339	-4.263373815095807	-4.905942779858042	-3.98779715772638	0.468	4.958352029773549	0.2923464160688872	0.1782887080953282	0.1919728977091702	0.337391978126613	0.7395778413964108	0.7670393497130646	8.966978622301262E-4	1.0426257208665253	8.966978622301254E-4	1.0426257208665244	0.3594657495883472	0.10976688312169525	0.03559899699100791	0.1695948914740823	2.7351911857641786	2.0206438989606954	0.17743247969835854	0.4136579006488449	0.18606296692073188	0.974196976285444	0.9565017950587039	0.9498569806232284	0.5805269099954141	2.0852219697497305	0.3438212280127473	1.0	1.0	0.0	1.0	1.0	1.0	0.0	1.0	1.0	1.0	1.0	1.0	1.0	1.0	1.0	13.0	-55017.39227822692	0.0	0.0	92.0	-1231.001418201647
238080000	-56742.92664706681	-1317.8704899506656	-55425.056157116145	0.4214268068660905	2020.9182992205313	52.96050995327861	0.3890104443302679	0.3356683371316721	3.163565515137841	2.929979755239122	5.126514005131002	4.755296544619014	2.929033972120052	2.0805843301136475	2.516210539808009	3.28585416061978	3.409890875874938	4.03101808548934	2.9301166182832348	0.92557634662455	0.4831086619582516	1.7931177109506784	2.132287458255118	-0.17959697147231038	0.867266911445907	-0.318950724710943	0.4078663506896366	-3.356798138324565	-6.086188830777166	-8.613810032182352	-8.744520422506568	-9.571991361512264	0.468	4.685132793579402	0.2893589227350974	0.1802921144239644	0.19204579667141455	0.3383031661695223	0.6150512051763183	0.7300115846455814	8.789623120736912E-4	0.7015222707728975	8.789623120736931E-4	0.7015222707728993	0.44685337636122874	0.6282773263441128	0.07776867434352852	0.7229294374701446	2.088025254793552	1.134128347324381	2.433442056505036	0.7864099304609729	0.4500422874443911	0.5893922409318763	0.6089222606260675	0.5745564470335641	0.7220704711333094	1.494529125334181	1.4337620721152486	1.0	1.0	1.0	0.0	1.0	1.0	0.0	1.0	1.0	1.0	1.0	1.0	1.0	1.0	1.0	13.0	-55012.69362147339	0.0	0.0	88.0	-1254.9056231723166
238090000	-56764.71300762507	-1340.5723463806496	-55424.14066124442	0.41647483464796975	2020.9232511927494	53.26687093816058	0.4153559687389494	1.4304790419962008	2.5807204625866227	3.812123722373316	6.706493009252663	6.008226172955261	3.2938582677327606	2.220005554559522	2.3644251675650603	2.99250139474951	3.9046831203826597	4.258976002700197	2.8992053341707904	0.8973801839848949	0.17374988135226188	1.558665088977324	1.8378251945176196	0.043821146471855005	1.0111925027710262	0.017187824686734576	0.4897990048693976	-3.276268331346021	-6.361127185793645	-7.113230512756464	-6.380828190839401	-8.675539266186274	0.468	5.027922768316343	0.28856460128259015	0.17791740866513897	0.1914581939537859	0.34205979609848347	0.5416841783495828	0.7082330932300791	8.601139503151406E-4	0.888173827188063	8.601139503151425E-4	0.8881738271880629	2.161486322517616	1.1477307741127072	0.9645472717876723	0.5614502067488827	1.5764441778912273	1.7743685077262847	0.5218814213328303	1.1527783561912817	2.12566958531186	1.206911546327	0.9727076875155934	1.029198138799069	2.5049219280802784	3.228830286527508	1.3599262694344296	1.0	1.0	1.0	0.0	1.0	1.0	0.0	1.0	1.0	1.0	1.0	1.0	1.0	1.0	1.0	13.0	-55031.86064034988	0.0	0.0	87.0	-1259.2218325740805
238100000	-56694.3249202888	-1278.0245843959779	-55416.30033589282	0.4163477830566083	2020.9233782443407	52.30446382844654	0.5682806029251636	0.008594916786770254	2.3377132816731128	3.556955758283473	3.5619041750426663	5.628443912758481	3.681219449579954	2.450475826817315	2.8702927551594515	3.2558589968823055	2.963912624235494	4.270843705336587	2.782050903882109	0.7193010984396381	0.5111237599575581	1.6347772164511598	2.5503594799676956	-0.17311741927241392	0.6016853282338074	-0.2775714130516931	0.13680006931596184	-3.3162183609827327	-6.309561059140443	-6.357264260684338	-5.636907694005269	-3.4865084305511944	0.468	5.145386682548296	0.29270536520311724	0.17985568561764975	0.19334893164195505	0.33409001753727646	1.4846597841779543	0.8015753225189471	8.520032501578788E-4	0.6996068602091702	8.520032501578771E-4	0.6996068602091682	0.3852707148426238	0.13840532658441396	0.18815776348931193	2.1776119271277286	1.761808878721752	0.7842834072653935	0.6466531259259591	0.40874281375406546	0.4058055771555541	0.8255050144338065	0.15705862262234102	0.5765567139755795	0.4609140572402283	1.0988093280388562	2.4284011319813317	1.0	1.0	1.0	0.0	1.0	1.0	0.0	1.0	1.0	1.0	1.0	1.0	1.0	1.0	1.0	13.0	-55012.13935240311	0.0	0.0	82.0	-1215.1152015497514
238110000	-56701.49214924694	-1299.4325892544168	-55402.05955999252	0.42005263650233804	2020.919673390895	53.07704359028878	0.5024027079930381	0.17358898644682258	2.1525547719383304	4.011758453000829	5.879366509955206	6.777405836666469	3.558809968104276	2.3617176793904604	2.4668838903024426	3.2308984433315544	3.490693367703188	3.7623275939143124	2.974146014234698	0.7084549053956526	0.330277724777422	0.9333792341419294	2.425699962374446	-0.42749204292117415	0.2527827261350668	1.0797103983158014	0.1129563510965248	-3.2368480798775003	-6.3334637467165456	-8.048295374978554	-6.60932664813868	-4.010098942751101	0.468	5.358831926110025	0.29270536520311724	0.1813044264667817	0.18967184744454924	0.33631836088555034	1.0218502034524253	0.7525000720292194	8.718621895406644E-4	0.7239396994099605	8.718621895406641E-4	0.7239396994099608	0.5184517238103407	0.1890769982558476	0.2978267479390005	0.9807007448155762	1.3256825952630087	1.0106439263536253	2.1862038112698983	1.6422451086719714	0.48278344225725467	0.5764052846949942	2.0753086437008297	0.3176610889552066	2.1391376367487283	1.461240176728949	0.592184212309962	1.0	1.0	1.0	0.0	1.0	1.0	0.0	1.0	1.0	1.0	0.0	1.0	1.0	1.0	1.0	12.0	-55019.555812358805	0.0	0.0	81.0	-1234.7668144717952
238120000	-56743.46949007467	-1300.6610698000386	-55442.80842027463	0.4220556315967283	2020.9176703958005	52.77740131572721	0.6355652857341717	0.5959122802293364	2.7624704781204743	2.3822349250846284	4.53642425145271	4.915463223303847	3.747762715919072	2.289403194137312	2.4054407092840573	3.8230938360015725	3.3347175019739907	2.8052952893318586	3.2134105706001295	0.7922596066323362	0.3882496193187239	0.7531376947954239	1.5713023401092454	-0.11725434349463196	-0.02443476986442511	0.6158439368786004	-0.3188317632781251	-3.6684271143264673	-5.0689329066877	-4.4702519216114105	-6.627867152882327	-7.132580483097742	0.468	5.5544701327794455	0.2967757662900515	0.18013841540483874	0.1880837929897334	0.3350020253153749	0.5593089122818607	0.7222487002546064	8.850028922620806E-4	0.5476960749077995	8.850028922620819E-4	0.5476960749077999	1.3371440305044795	1.373654566986522	0.23441476649645313	0.9969061340803932	1.8671211057376815	1.1806692087743966	4.007658981098401	1.4718813221626779	1.0066489057253456	1.3888659847057396	0.5708462097614868	0.2929922108434676	3.1367789964551727	3.087929852434923	2.208723643244685	1.0	1.0	1.0	0.0	1.0	1.0	0.0	1.0	1.0	1.0	0.0	1.0	1.0	1.0	1.0	12.0	-55048.960100084056	0.0	0.0	79.0	-1237.922104848615
238130000	-56770.73427102171	-1326.1830159309702	-55444.551255090744	0.42760130036424004	2020.9121247270332	53.15146050831211	0.7780170884952378	1.4406397839885121	2.3585916440856236	3.1825796470264685	4.048669277102667	4.527413000076745	4.031242343114414	2.4082560026526014	2.8455255678122833	3.7365208065240454	3.6445710118069687	2.9676686776068277	3.581135570184901	0.7749609456863917	0.3001352258455061	0.9692999265093949	2.177728502567659	-0.03271831826111607	0.1300314015349729	0.32337339626652856	-0.37823555173263923	-3.363335359085378	-5.232879476241611	-3.6654217088314933	-5.922460728563455	-6.935943927466483	0.468	5.774893505776031	0.29430844770819425	0.17805959700485616	0.18781105700978207	0.33982089827716605	0.4180942747904585	0.6733465801357739	8.553124664859941E-4	0.655096703135939	8.553124664859952E-4	0.6550967031359407	0.33789702018569806	1.4322343117592427	0.6463204337599979	0.8371693943270971	1.5351302525106008	1.2682979495058548	1.0406417919998527	0.7881540260929409	0.07756574726617142	0.9458500717821513	0.054405748503325226	0.7346887050487452	0.26964280788886874	1.7527510712657581	0.5188229344969817	1.0	1.0	1.0	0.0	1.0	1.0	0.0	1.0	1.0	1.0	0.0	1.0	1.0	1.0	1.0	12.0	-55045.68246683736	0.0	0.0	82.0	-1269.3903992310672
238140000	-56786.869252007455	-1354.8605336705036	-55432.008718336954	0.4179113701731772	2020.921814657224	53.751812520611	0.869492169758444	2.80539256414491	2.4949336820512555	3.9078209979032206	4.042344611563079	3.9388708601642106	4.178182450339764	1.8547903395382335	3.1656247187267477	2.832928736556545	3.970147535999144	3.5381232510378746	3.341713220526374	0.9292699406939723	0.5688941723970337	1.0826253225860454	1.9187737975153698	-0.1071157605681819	0.6131711799078416	0.1690155974661675	-0.3547871992432225	-3.4783747897060135	-4.598115133927013	-4.60410780387838	-5.11592092545399	-4.891039638159422	0.468	5.244253834125088	0.2948050759558857	0.18051358561852285	0.19221935201714244	0.3324619864084476	0.9740671356636749	0.7638965882985852	8.749082525865192E-4	0.856697121454008	8.749082525865186E-4	0.8566971214540096	0.6936064959788371	0.900545180111293	0.7649647591348792	1.7127844444676381	1.5975422782952722	2.0715247100906664	2.8121552203084805	0.49471643969663776	0.005609462410398433	2.144626008483407	1.1094395122905683	1.0657476830425312	1.800926836817605	1.9893400779034036	0.8894773637462785	1.0	1.0	1.0	0.0	1.0	1.0	0.0	1.0	0.0	1.0	1.0	1.0	1.0	1.0	1.0	12.0	-55036.28255752374	0.0	0.0	83.0	-1277.8130812149723
238150000	-56781.587563828245	-1355.5491319219182	-55426.03843190632	0.43663625260411953	2020.9030897747932	53.5986841768557	0.4486429859600476	3.833580630687813	3.4147993233510716	2.763444709120064	3.0041348539889814	3.357390191288455	4.900376738592265	1.8669024678367427	2.731811544830836	2.9123638254366155	3.8629785381642847	3.3950799049610527	3.492045094209205	1.0152465954403063	0.44290677082107455	1.1791771767320702	1.9695033879879624	0.17250615697726168	-0.020471185157136258	0.38963969451527364	-0.4350127435525799	-3.363021129867541	-4.5592951108089705	-4.66045720272478	-2.0318180448064065	-4.573936989141752	0.468	5.288567663373152	0.2947567865564381	0.1780404294763605	0.1937692767285179	0.333433507238682	0.7585791345072277	0.7475499739014205	8.214274412263384E-4	0.7123911317844668	8.214274412263402E-4	0.712391131784468	0.24046751715177236	0.7409646072890251	0.543078866910009	1.7518996246352427	0.9116333325638896	0.8176145194782098	0.11264728689563944	0.385199088936807	2.922274713717716E-4	0.4892831318992602	0.38416866788192156	0.67067293929191	0.5217816197186282	0.6573587204280665	0.5822624550253199	1.0	1.0	1.0	0.0	1.0	1.0	0.0	1.0	1.0	1.0	1.0	1.0	1.0	1.0	1.0	13.0	-55036.57701243607	0.0	0.0	82.0	-1296.3364459701427
238160000	-56782.51032529363	-1363.6014652178612	-55418.90886007577	0.4300702949983462	2020.909655732399	53.39189091746805	0.8518310470374089	0.03808460169909389	2.421942571444395	3.004379419154856	2.629982796351853	3.200107456347192	3.805277666057438	2.324880336226258	2.3569939035307015	3.9617043454008343	3.670219428992622	3.45061032399233	3.485919884567355	1.019510442091543	0.620138804077646	0.7791719764492974	1.6778856519214598	0.1712848040461644	0.4005991716416729	-0.44697718904908196	0.16417976885608912	-3.033614218319881	-3.8321262839704984	-5.7317696365616735	-7.543239862291751	-7.080353777945963	0.468	5.1800015332305005	0.2904691570473862	0.18265997198285167	0.1906757415090602	0.33619512946070046	0.9128219568116551	0.7607796329972083	8.204136684131907E-4	0.8443841222437461	8.204136684131904E-4	0.8443841222437461	0.24280386435192414	0.2410840354756583	0.27835521189431733	1.149026163198668	0.4619714226378648	0.6530082657351015	0.5663684659023214	0.6031567491261347	0.28385042797119664	0.3519507063372751	1.794377406763029	0.4821903426583304	0.6096461298326928	0.7421898221772837	0.34573531301733856	1.0	1.0	1.0	0.0	1.0	1.0	0.0	1.0	0.0	1.0	0.0	1.0	1.0	1.0	1.0	11.0	-55023.72577207652	0.0	0.0	85.0	-1301.2438374713722
238170000	-56790.030988011946	-1376.6187624627796	-55413.41222554917	0.43048748051113916	2020.9092385468862	53.466718292754216	0.9531017326364164	1.4175239625291882	2.1044686431278468	2.7674930058810876	4.086747058351838	3.5324993099091935	3.139554489388856	2.066088494997312	2.526679477174852	2.9115155501232337	4.657510220376688	3.614213129492746	3.0850420390622384	0.8946463382002969	0.5199561627791265	1.3190011112347908	1.7429809563661094	0.03943289862579641	-0.0053720901662168835	-0.0887412365341732	-0.4388244295519605	-3.28581555158512	-3.4558672252729625	-4.560306548916316	-4.602831385624418	-3.7614072153946436	0.468	4.597083667546818	0.2885787181085014	0.1837161624223322	0.1926567501693485	0.3350483692998164	0.5067113076008233	0.7304396661675199	8.731397750734502E-4	0.8157787313987427	8.731397750734494E-4	0.815778731398742	1.0859199260635855	1.5150688516955613	0.9453650436803915	0.7832018047268385	0.9042407707700172	1.1521650783649715	0.5035676517653062	0.36315895311231966	0.3723767108453742	1.1471571209101739	1.0809448670123725	1.1070428484823767	0.9807677048796443	1.0387860801824202	1.175744258211214	1.0	1.0	1.0	0.0	1.0	1.0	0.0	1.0	0.0	1.0	0.0	1.0	1.0	1.0	1.0	11.0	-55024.188675640034	0.0	0.0	84.0	-1311.2595150511843
238180000	-56798.88740409315	-1355.0969231290444	-55443.790480964104	0.4347363017045915	2020.9049897256928	52.97310693866245	0.7354174414514442	1.9219363567182715	1.9278789546457653	2.82776666735446	3.4499943444399124	4.236865915016784	2.9908141433288304	2.134186550968481	2.781474310865461	3.3678876666966913	4.115335796615942	3.1943839396654314	3.53100072901281	0.7614886463176669	0.3082646121273375	1.462233353303474	1.4146675926435541	0.2805900342463143	0.10260861962895744	0.2983680087583658	-0.32647816398218477	-2.9418582101022155	-2.1866154455777274	-3.5808094092517537	-3.726352693650007	-3.6191461217600533	0.468	5.53977741072636	0.28866303135636834	0.18245439671202612	0.1933536189394241	0.33552895299217994	0.5261804302773064	0.7078752426021687	8.818604154090348E-4	0.6299023823183052	8.818604154090371E-4	0.6299023823183051	1.8051485991068383	1.2380181450376473	0.5917864121072481	0.2653363721665943	1.0013775334009185	1.1828312749076146	2.531050195724806	0.5966316407601431	0.4610777685873959	1.0302715161086937	0.4749989255301241	0.3613387383386059	1.1132234522213107	1.9205254401749439	1.283041726002008	1.0	1.0	1.0	1.0	1.0	1.0	0.0	1.0	1.0	1.0	1.0	1.0	1.0	1.0	1.0	14.0	-55041.54076733795	0.0	0.0	78.0	-1291.048099562358
238190000	-56793.32596872379	-1339.5229590088459	-55453.80300971494	0.4412203903881806	2020.898505637009	53.078479797350155	0.4295592698170748	4.759542789304993	3.1109493676254925	2.7715769982670535	4.684421981095787	4.291905906680417	3.3355647303413605	2.2369985620414106	2.9178773531868796	3.4567160767778673	4.305215703489706	2.8554923894987554	3.647748161148012	0.9550920885952534	0.2877730882585098	1.100885428767867	1.4744648921089614	0.10839952090391608	-0.17901538490642513	-0.5326775906442078	-0.5658450121508927	-2.865699466006923	-2.1985508869401507	-2.794494780835487	0.03824288745452087	-1.2336759008862739	0.468	5.407789151400344	0.29206838212582703	0.1773696159164082	0.1939514788119766	0.33661052314578654	0.3840490944660507	0.6703127082105597	8.365037480804877E-4	0.6999916270099997	8.365037480804895E-4	0.6999916270100012	1.0698477569345435	1.2735477594122726	0.9285030037839563	0.6837769082633628	0.39953568519302407	0.9910294387704891	0.9914032556953535	0.9552919158806258	0.10298047933555418	0.9715939266201811	0.21083494461642815	0.3945956087305415	0.9434611459373893	2.4892744903382127	0.509332081239002	1.0	1.0	1.0	0.0	1.0	1.0	0.0	1.0	1.0	1.0	1.0	1.0	1.0	1.0	1.0	13.0	-55048.727854589866	0.0	0.0	87.0	-1277.997783803519
238200000	-56792.8870201129	-1336.5920772808142	-55456.294942832086	0.433530760753414	2020.9061952666439	52.323474418099124	0.8910957250764039	2.3583119649046536	1.46869046766078	3.1106375085989977	3.6838732848075915	4.7122576467587045	4.1281241318649196	2.712329790296156	2.424551236059322	3.400741194622172	3.923929037267742	2.7226253145593025	3.372269965162684	0.9667241144059628	0.3291490640792421	1.552194410173916	1.5836119573670906	0.13886486289593197	0.2793434337575472	-0.7697973678774411	-0.46830574486523624	-3.018481730494251	-3.243182966160317	-4.538892837627133	-3.373552385557001	-3.862276372392455	0.468	5.046515218806897	0.2936593711393407	0.17930846055223107	0.18707688482504325	0.3399552834833834	0.698616122158586	0.7450553131446125	8.629891110257725E-4	0.829381255024731	8.629891110257711E-4	0.8293812550247316	0.8827259154859435	0.6080829499352248	0.9365403314042939	0.35986274951873515	0.4561172289012822	1.6379655776379731	0.25702357240130974	0.8812667325232674	0.5136974511590342	0.735977102041727	0.08000089028118076	0.35237230484979126	0.46791335871472467	1.2111604836317527	0.5603701937047603	1.0	1.0	1.0	0.0	1.0	1.0	0.0	1.0	1.0	1.0	1.0	1.0	1.0	1.0	1.0	13.0	-55043.08467549222	0.0	0.0	91.0	-1270.4467394457868
238210000	-56811.67576684545	-1332.9396093886758	-55478.73615745678	0.41801612290315887	2020.9217099044943	52.609886476355534	0.7239201456779479	3.084846383983873	1.2101947039597456	3.34595026707653	3.4149482427539466	4.569454878238524	3.787567120844909	1.981111604425922	2.5633385311647015	2.5192281013027573	5.18860868331647	2.8404321195118665	3.4386429278407453	0.964875134620951	0.3427503461658759	2.165618385245526	1.4849324868324243	0.11517555309608082	0.9290578219772131	-0.7814967979924105	-0.5757328506307057	-3.1980389104716465	-4.49072779154749	-4.017312532772504	-2.450456776691918	-3.901226835566993	0.468	6.334460205009274	0.28858277361347484	0.17726826789871783	0.19592155658926713	0.33822740189853856	0.4118347147581538	0.7090071269155972	8.484620140725801E-4	0.8398743565015616	8.484620140725807E-4	0.8398743565015641	0.33015786687228965	0.3435439407068869	1.2713084016465614	0.5548060852539454	0.8637254640359625	1.1241735986925407	0.3486549635805338	1.7642443427937355	0.17306171471605197	0.5167230419289259	0.30312933407870973	0.8134612345790255	0.9653620728479558	1.5444590269655019	0.704803608049091	1.0	1.0	1.0	0.0	1.0	1.0	0.0	1.0	1.0	1.0	1.0	1.0	1.0	1.0	1.0	13.0	-55064.18725789225	0.0	0.0	90.0	-1264.768037934607
238220000	-56768.47867552027	-1334.794968256609	-55433.68370726366	0.41627540765002835	2020.9234506197472	53.11827224261075	0.2750620111774985	1.0036365464456158	1.6542397937158437	3.586156126583908	4.757644041506724	5.342184553289709	3.89493339066936	2.0267862366706972	2.948067958400386	2.8625664871845156	6.196595214035751	3.057534002332849	3.2453403499612477	1.1725381267570234	0.14593187908511396	1.7339037078381405	1.2467816212730445	0.07387343577948756	0.7958409955791923	-0.6470661303139091	-0.19299152575214473	-2.9343215073381606	-4.926392941167973	-4.413997049938944	-4.950275074765902	-8.180343935770132	0.468	5.00455648468131	0.29586997657362074	0.17714271081024494	0.1904939595752546	0.3364933530408781	0.9487199582886852	0.7975185189376148	8.596042159404757E-4	0.7442289055029372	8.596042159404783E-4	0.7442289055029385	1.0386031577060775	0.48126951981473404	1.9759721535817123	2.713798587563552	1.4542062320035745	0.8408398742805472	1.767548272551408	0.7982863735159202	0.3561262967493573	1.310581253652584	0.18946675335857588	0.6699575104478008	0.5909723398893594	1.3516287694359983	0.6521156015283553	1.0	1.0	1.0	0.0	1.0	1.0	0.0	1.0	1.0	1.0	1.0	1.0	1.0	1.0	1.0	13.0	-55025.43305940957	0.0	0.0	85.0	-1267.011314444961
238230000	-56793.976088387164	-1337.4547019922225	-55456.52138639494	0.4226412761148093	2020.9170847512826	52.7647369888963	0.558995712300163	2.2078488061832355	1.5543284674269986	3.420915467954145	3.9706827838891137	4.946802943052364	4.117916844046448	2.0580863405230785	2.5732596268807844	2.961130566875892	4.322963984484084	2.911601847472189	3.504288987445176	1.0756651586620418	0.2825371141268765	1.647225369062269	1.4154697244279497	-0.03243157522242452	1.0331730595828637	-0.26566175230816486	-0.3224532551062099	-3.144344806840702	-5.172121419308388	-5.80529350196433	-3.0568786131794705	-2.334758308222331	0.468	5.448410026816545	0.29109980025779847	0.17888328145675744	0.1969618819035564	0.333055036381886	0.934301552178895	0.7990470645413494	8.914129682609475E-4	0.9210443057963058	8.914129682609489E-4	0.9210443057963065	0.15282752850964365	0.035748681205032176	0.5470489891289597	0.7241556433165481	0.691139377772257	0.9103371931558527	0.02184974726541727	0.618230419066712	0.4127104510875882	0.3225728371480352	0.19798410273713243	0.4704762706769519	0.7446369409463083	0.6628705492804867	0.6683693242097642	1.0	0.0	1.0	0.0	1.0	1.0	0.0	1.0	1.0	1.0	0.0	1.0	1.0	1.0	1.0	11.0	-55039.93503173478	0.0	0.0	92.0	-1273.4630526284882
238240000	-56816.2488056466	-1371.2711749252405	-55444.97763072136	0.41831677980297133	2020.9214092475943	53.16959115298572	0.18497153521685605	2.813417814764105	2.5040348988857097	4.655833677580968	3.4888524167810133	4.824697189362931	3.444948730963922	2.1529819632198897	2.694062811707007	2.8312872172652725	7.09400735167127	2.942377593158293	3.0976531322284933	0.8592790998424424	0.503342726833738	0.8500210851489174	1.899763932747197	0.22451925783186844	1.228641721580536	-0.28152234445182794	-0.19733196770748374	-2.420296314272627	-5.744115304402414	-7.42349530826718	-4.743602286245258	-8.459082524029329	0.468	4.883959405206919	0.2890818867788819	0.1832013989373595	0.19068109281187098	0.3370356214718859	1.499580996589754	0.801459260247326	8.507575571921123E-4	0.8515246051778094	8.507575571921113E-4	0.8515246051778086	0.9083639412722092	0.5813968440031198	0.7296118962974791	3.4532331223570227	1.4073298149161648	1.170858241447324	2.830347456957603	1.2413092722693821	0.4133505752327453	0.896876642185908	0.7798433479807007	1.047696201238751	1.1679619830093466	1.6398669780466983	1.1497656235656042	1.0	1.0	1.0	0.0	1.0	1.0	0.0	1.0	1.0	1.0	0.0	1.0	1.0	1.0	1.0	12.0	-55031.807745966726	0.0	0.0	92.0	-1296.2256140749275
238250000	-56796.53544560985	-1366.7279567743892	-55429.80748883546	0.4192736592358323	2020.9204523681615	52.57530953279801	0.2633650701451703	-0.40018569644128915	1.6167870643388045	3.8363427975474496	4.767046938285051	4.9568038180308935	3.0407742196859417	1.8783017456568074	2.911694916137782	2.7535546539896716	4.6651764057518585	2.905255130378138	3.1541576516212975	0.9813977466978295	0.24091345311191553	0.5714239624699419	1.6632795652717836	0.3241530213115799	0.7826844846881514	-0.05635758035669505	-0.19866929947563927	-2.591482345037274	-5.01676691383056	-9.302022930467215	-7.326495212614744	-3.2508260327987126	0.468	4.993928723550443	0.2933840983770521	0.17841510063620608	0.19092954618383193	0.3372712548029082	0.9688711439181114	0.7766433853542294	8.548431796530666E-4	0.836255972770613	8.548431796530671E-4	0.8362559727706141	0.34767123763736324	0.6921398111803305	1.6019799123714697	0.43774665764374066	2.056956141860681	2.3322851133896076	0.49978208709354643	1.039583778210431	0.31741114275422705	1.0332579833392952	1.0402997665154037	1.601007699650056	1.38769050629364	1.5451213010725708	0.7145013654418577	1.0	1.0	1.0	0.0	1.0	1.0	0.0	1.0	1.0	1.0	1.0	1.0	1.0	1.0	1.0	13.0	-55002.28826261611	0.0	0.0	94.0	-1293.9966240305123
238260000	-56852.9254393306	-1425.0309875813275	-55427.89445174927	0.4171536828912565	2020.922572344506	52.27594032311068	0.550292284958831	0.3869582512487353	1.5308490119254672	5.720722673363062	2.8597880794609414	4.658227171578942	3.130022603049452	1.946847424162849	2.787863995041659	2.833996110311263	4.232159913926611	2.818498528910888	3.284967800407093	1.2597672995190257	0.4616708387639237	0.7770242122537697	1.6755560212667402	0.3352319706586935	0.25837753319214635	-0.060036807797783476	-0.12926928063264137	-2.6727992002532264	-4.638168273706593	-4.285089209217932	-2.6296738674062254	-1.8880463988779086	0.468	5.05905681992476	0.29191419626851794	0.1778955879379951	0.19194149866395727	0.338248717129528	1.2273013405474982	0.8034856956633712	9.154509458241067E-4	0.9504979812079053	9.154509458241059E-4	0.9504979812079041	1.5777495489436173	0.6888265538041479	1.0474528978481812	0.4669984393101553	2.2339001267945817	1.538663739283845	0.6586437761757525	1.4014903556696499	0.7546622533066918	0.8830144159569283	1.3909654948399381	2.2987388957034653	1.5730152431689186	2.574249523951272	0.4964151820182782	1.0	1.0	1.0	0.0	1.0	1.0	0.0	1.0	0.0	1.0	1.0	1.0	1.0	1.0	1.0	12.0	-55015.66948644078	0.0	0.0	88.0	-1344.7482439890882
238270000	-56833.07620692373	-1405.2586543092352	-55427.8175526145	0.42542100186759496	2020.9143050255298	52.57324029052175	0.726504799240213	0.6962241696444172	3.1916937232152764	3.796090233852984	2.6078878479659444	4.2038932574324726	2.591767542835786	2.141336400888258	3.4829517751622734	2.4784215382173596	4.0509193728881945	2.3903449247820023	3.5219314666514956	1.1200932264509253	0.45010037707099854	0.6012155366344856	1.546342449689181	0.6349753702444072	0.704247487802495	0.3587807159158362	0.04708702288752165	-2.983086969865177	-4.761909540602384	-4.802325969930555	-3.3560159430251595	-3.77038564752818	0.468	4.908293207152517	0.29417342790809337	0.17468496966515845	0.19109004428411275	0.34005155814263366	0.9159247489999884	0.7792723140794068	8.802083723284858E-4	0.9309762320985188	8.80208372328484E-4	0.9309762320985185	0.7980049686532426	1.2692091773882233	1.3778653292619303	1.0671019534551243	1.184408684600225	2.5855769322275974	0.24492790280888482	1.3743851682471981	1.2564569288003777	0.7137332988071482	1.2676019648489334	1.1211932647919973	0.6392610692033375	2.979327679829128	0.4862058005222437	1.0	1.0	1.0	0.0	1.0	1.0	0.0	1.0	1.0	1.0	1.0	1.0	1.0	1.0	1.0	13.0	-55015.9232107266	0.0	0.0	87.0	-1324.8934805259757
238280000	-56870.03216983785	-1397.3303584647863	-55472.70181137306	0.421857507844612	2020.9178685195527	52.914308218032595	0.25045080065293057	-0.5090716154276864	2.200810384389162	2.9661019072320367	3.452330258259955	3.4415750018503517	2.292319912025757	2.6376969530540384	2.8875458597104973	2.356280216628157	4.595080236051407	2.5207042871561436	3.8831784636918445	0.8008940616761109	0.4913148578549572	0.8785007878308888	1.8438346761319044	0.6890441544400784	0.48074650273350433	0.26885686964448485	0.2687092205825933	-2.51630050188161	-4.586043878585392	-2.8311608696033295	-4.197680807472875	-5.6808289642490815	0.468	5.460705005249329	0.28962345529553774	0.1808077406066857	0.1911561594786114	0.33841264461916337	1.1998211030547212	0.7626334540092652	8.830917291372686E-4	0.7109836530918185	8.830917291372713E-4	0.7109836530918191	0.4430822225677201	0.5369858560480648	0.6023128936381797	0.14999212997030117	0.38538620543635815	1.568531492764069	0.5961655242634436	0.22013799703203815	0.9263302105889174	0.8890163860936555	0.7142648260247657	0.23013423668770627	1.0860039508240862	2.193945864019947	0.29059168776419403	1.0	1.0	1.0	1.0	1.0	1.0	0.0	1.0	1.0	1.0	0.0	1.0	1.0	1.0	1.0	13.0	-55036.43168957536	0.0	0.0	93.0	-1336.3047923099627
238290000	-56895.97705792357	-1433.4141193749865	-55462.56293854858	0.4319064314241399	2020.9078195959733	51.778484042379645	0.7194687719831945	1.439211552822129	1.5104016999246488	3.034698782699788	2.7453477491070957	3.0518244018308116	2.595022481459042	2.8380291986259145	3.290538296056375	2.514901686627811	3.7038446363572124	2.329185743469436	3.1658926146129476	1.2613732786096385	0.15827875659079638	0.928859288328099	1.7447984770116092	0.46993612112558836	0.19450149689904436	0.22329031084518863	-0.01845295843841928	-2.3237553990751096	-4.810803287447918	-4.754699550360264	-3.2049964702195597	-0.9195836003109834	0.468	5.160277282321944	0.29407411305324765	0.17478650118651876	0.19334210246056494	0.3377972832996669	1.7681488006493726	0.8045419169321237	8.713296470144023E-4	0.702190063997654	8.713296470144002E-4	0.7021900639976543	0.5841992988155088	0.48841530329098864	1.1101981319218233	0.29284783566892475	2.1789661114151286	2.3545375815587652	0.753415939013233	0.7285421423152665	1.0169877672874137	1.3769027869700816	0.9831112668903993	0.8163829703319941	3.537967486370519	3.4347477008906306	0.6791839023508104	1.0	1.0	1.0	1.0	1.0	1.0	1.0	1.0	1.0	1.0	1.0	1.0	1.0	1.0	1.0	15.0	-55050.973595315096	0.0	0.0	80.0	-1356.799943853288
238300000	-56870.19684447637	-1423.3694339993908	-55446.82741047698	0.41971805042457183	2020.9200079769728	52.66671573594342	0.7990681270991331	1.9011725254285876	2.377070050237125	3.1232398692609413	4.19011037897449	3.311830289803514	2.843973595748706	2.6546161707639127	2.6921944424595377	2.4508992985340043	4.199387758690329	2.568552344497342	2.745632846220048	1.2379297803543732	0.3939157867582571	0.9910271941389437	2.0199564284457954	0.5358801006429315	0.4652340382268122	0.10294713131694505	0.27529309035523797	-2.729292705261827	-3.9596845702822376	-5.311295136697164	-5.443382389327962	-5.479551142303674	0.468	4.886799742376137	0.2868815997630952	0.1811729057703942	0.1976903504346642	0.3342551440318447	0.8025323717512928	0.7930186916604155	8.282214989484213E-4	0.6661339305075418	8.282214989484231E-4	0.6661339305075421	0.5513130326958172	0.2031569772824948	0.577490037914766	0.27352355828794556	1.4348191306841953	1.5519317802522399	1.0178886213813174	0.6244266563049304	0.36943128343762505	0.386023174233966	0.7282911795320852	0.553046977154882	1.032593740828208	1.964700100748803	0.6831532332774698	1.0	1.0	1.0	0.0	1.0	1.0	1.0	1.0	1.0	1.0	1.0	1.0	1.0	1.0	1.0	14.0	-55036.932499706185	0.0	0.0	79.0	-1361.0212523484306
238310000	-56849.43996365868	-1409.9607414078664	-55439.47922225082	0.43483669391924723	2020.904889333478	52.4707843411326	0.5265359114664654	1.0225443785458326	2.4747673475093417	2.526181023930371	4.2418912412461	4.744926765484532	2.3219698043639108	3.200857740633708	2.8500423637164505	2.560013332228473	3.8772472681752346	2.5691771069719653	2.176433106237158	1.2200169052860337	0.1447971969491956	0.8572786141300248	3.277699349780342	0.7351713866711644	0.26136226806086005	0.14518599375248822	-0.5471713027169212	-2.5443433660031087	-3.1947951299488655	-5.0263306596611	-5.178301989689309	-5.850526687860725	0.468	4.925439971427159	0.28949344175346975	0.1781220085447091	0.19315101469552548	0.3392335350062939	1.860605954639099	0.8058784211966021	8.828038083678389E-4	0.7951658029898638	8.828038083678381E-4	0.7951658029898634	1.0423353412311052	0.21163917729697748	1.2623718530723818	1.7612323014154772	1.3173086136894614	2.622052526827014	1.0818224027002623	0.67352745880779	0.8675342169872254	0.9127767490185684	0.45233522978299323	1.44959083595117	1.0884655739370905	0.9878612810887666	1.237276149086523	1.0	1.0	1.0	0.0	1.0	1.0	1.0	1.0	0.0	1.0	0.0	1.0	1.0	1.0	1.0	12.0	-55045.407207245495	0.0	0.0	82.0	-1339.165613542908
238320000	-56864.98980601417	-1430.4095205691663	-55434.58028544501	0.42326008301883566	2020.9164659443784	52.078370661217505	0.3291921044813654	3.9166862694857536	2.5727984967346855	1.6834643794165158	4.803425661096401	4.668397198549466	2.2647624748177	3.610933318450689	2.7098453949537906	2.4090681285885864	4.399111255417259	2.2887842826659144	2.4739388948540086	1.0260262727921323	0.08887095046896877	1.2364256929052602	1.9038817664508592	0.5972017719671376	0.6116955020741826	0.36390914754200243	-0.11215444171890246	-2.874745214866562	-5.121253366063795	-0.7928507085208132	1.170522485132973	-0.7569897803281247	0.468	5.632934652069586	0.29133205025432457	0.17938216177345417	0.19298194355337256	0.33630384441884686	0.849823175667496	0.7841822586750855	9.202188918247027E-4	0.8203278531293368	9.202188918247035E-4	0.8203278531293361	1.577105256933215	1.8619867258792793	1.0775315527026057	0.051100444364137985	1.3352454256762527	1.7823047921306738	0.1254953620586447	0.5857286173230868	0.668663952257253	0.3536174210170692	0.35979195857663526	0.35267660052447497	1.5231142440779306	1.5341978479940748	0.4615001867404699	1.0	0.0	1.0	1.0	1.0	1.0	1.0	1.0	0.0	1.0	1.0	1.0	1.0	1.0	1.0	13.0	-55040.707011010454	0.0	0.0	83.0	-1361.7687431430759
238330000	-56878.313596169035	-1437.104833001088	-55441.208763167946	0.42152917315862604	2020.9181968542387	52.59770932819998	0.6221875525759939	3.0683693611990535	1.5559837607928189	3.349335508189446	3.6973717537219946	3.4327351774492763	2.3833265816134506	3.5143964763827875	2.6947244901204916	2.6125360327303935	3.631206718213298	2.4386475472066462	2.2535305090528612	1.4363354274107811	0.23695224815098917	1.226482859498775	2.8008299887176267	0.7337879800090341	0.6113669146212852	0.3507563244311109	0.07348082323621355	-2.874153499074911	-5.113545036604037	-5.281797640751023	-4.663398498756604	-5.345606279776445	0.468	6.160273830797741	0.2923008373926318	0.18113209062955105	0.18998968245658196	0.33657738952123345	0.7114380865904523	0.7459725343261765	8.64483973863134E-4	0.7767109868724764	8.64483973863133E-4	0.7767109868724767	1.950500023292238	4.628471001186848	2.5430794178016796	0.44672766472173253	1.5796003289648433	2.2953925234144608	0.32847205347673575	0.6725779239180065	0.4373239415335803	0.40285203903254674	0.6022678859821712	2.352193199238819	2.0177826088819404	2.0939949708128127	0.46923278379114974	1.0	0.0	1.0	0.0	1.0	1.0	0.0	1.0	0.0	1.0	1.0	1.0	1.0	1.0	1.0	11.0	-55038.56443749992	0.0	0.0	86.0	-1365.4591523819693
238340000	-56882.9572037697	-1441.745776382051	-55441.21142738765	0.41646437020385285	2020.9232616571935	52.854980110299394	0.6239866086710453	1.8991035138167103	1.6731184467135773	2.8661583910935473	3.369915035172043	4.3904006787358325	2.957614788871856	2.8769806739198596	2.8416827315659092	3.0255045196083357	3.8041593199355463	2.5736146807471862	2.571757451237967	1.0507851869682785	0.23939083461938526	1.1593542404956507	1.8738838274090042	0.5889901971954278	0.5703463439908059	0.327978656982052	-0.05076652662488942	-2.8934878999310185	-6.112664126706867	-5.835266845980071	-8.495962246757589	-6.756550186933859	0.468	5.4472762119765985	0.2931000179682291	0.17654880350532623	0.19022198653298825	0.34012919199345465	0.6015006323792544	0.7217258850555895	8.786863395315413E-4	0.7705378262367355	8.786863395315401E-4	0.7705378262367361	0.6769426147990032	0.8583572173739091	1.9381092939261755	1.3865025276422083	2.792744950727864	2.2571209016735714	1.8526388397304587	0.5155105570838214	0.7894562609119129	0.352258589716567	0.07115062441723975	1.489213944579589	1.142997568026105	1.0651242119989517	0.6512039112412015	1.0	1.0	1.0	0.0	1.0	1.0	0.0	1.0	0.0	1.0	0.0	1.0	1.0	1.0	1.0	11.0	-55018.11097756814	0.0	0.0	87.0	-1375.613676698046
238350000	-56879.78814445276	-1435.2384252173358	-55444.54971923542	0.4282378215043679	2020.911488205893	52.85943652654743	0.5584605138952161	-0.28059093292610604	1.2583584409813362	4.091683291846584	3.254148270020187	3.7776213114204236	3.2162425729750623	2.7452743828498076	3.440625926827517	3.113664390961962	3.143183513621014	2.477342682086637	2.2647726804196346	1.0429990371828777	0.3154716827235816	1.3401396740261617	2.4341456276848867	0.5798010205694869	0.2556167410603213	0.2961804234311501	0.5752892847986735	-3.073880151508714	-4.7001685060598355	-3.863429224867658	-5.62724069559142	-5.598569777260414	0.468	5.449110907338325	0.2956097536566375	0.17658074731212095	0.19396927209256687	0.3338402269386729	1.1351872005663433	0.7802360793535463	8.81937867735786E-4	0.8953166685815712	8.819378677357845E-4	0.8953166685815713	1.0286985281973908	0.9683706502892743	1.4938337313168621	0.5323358262858082	1.0170417048300555	3.5850994768516697	0.06454695220351628	0.8849917492277691	1.3516207978894428	1.1844793732224699	0.25658424274562774	1.6674082556929364	1.1027972632656802	1.0771416206871491	0.6429599290038901	1.0	1.0	1.0	0.0	1.0	1.0	1.0	1.0	0.0	1.0	1.0	1.0	1.0	1.0	1.0	13.0	-55044.574959360056	0.0	0.0	87.0	-1357.6982344051469
238360000	-56867.657055358635	-1416.0341559333822	-55451.62289942525	0.4308090223490275	2020.9089170050484	52.27620162056154	0.7546240242227689	3.0153479899068296	2.5357587167932922	2.8716148172030342	2.5442961833486537	3.171629930507366	3.970908023730231	2.173494083408223	2.6499546386067157	3.1420133985158363	3.376977585892658	2.4085551905639266	2.4776306231344205	1.039541033098118	0.24703935890202244	1.4725776297150563	2.653517256179621	0.5657836305073595	0.08786558350086643	0.005357111286012406	-0.006827834572848905	-2.562212450598167	-3.341006054481722	-3.878444055984498	-3.8770901209206383	-2.7702044238065535	0.468	5.026328251719387	0.28932363636590636	0.1803279463856512	0.19298878849051002	0.3373596287579307	0.7621733829773132	0.7361103684451281	8.823987134231576E-4	0.9851946236496156	8.823987134231578E-4	0.985194623649615	0.8053505240570411	0.2862290319908005	0.6100405627236464	0.4103361673210181	1.7812114352903696	1.9906148301688953	0.10581657030135522	0.5252090672274357	0.37368949634681325	1.0637464410260051	0.5148302686009844	1.4544336356512	0.5391731348556956	1.625419686444393	0.3362535886325293	1.0	0.0	1.0	0.0	1.0	1.0	1.0	1.0	1.0	1.0	1.0	1.0	1.0	1.0	1.0	13.0	-55043.42912108949	0.0	0.0	92.0	-1339.2595631333888
238370000	-56888.85737918605	-1440.298040436587	-55448.55933874946	0.4485109378376016	2020.8912150895596	52.303523703368086	0.6958700684261863	3.927959373410567	1.8795563032485911	3.736514656505415	3.0628164997145833	4.046567574368587	3.190197093808931	2.437088849439233	2.6553779164048756	3.100064764222851	3.3237502133542054	2.474406792432153	2.4034281635542243	0.9243685788519022	0.3492539870147169	0.7508972409298581	3.1571357220867924	0.46305700486426765	0.9433904444832415	-0.02620067074252977	0.284722533814279	-2.7985256850768425	-4.259236719479755	-4.347663949254122	-8.531155150063999	-8.733924058562247	0.468	5.006508183358096	0.29009227370249846	0.17912928520026752	0.19400799866773757	0.3367704424294947	0.6758994140554719	0.7465575177509702	9.024068374136006E-4	0.949758415259461	9.024068374136009E-4	0.9497584152594621	0.5870626857356079	1.6919866661801664	1.9835346074009719	0.48791960661087064	1.1289901608306543	1.3641541182782302	0.7514724554076738	1.1054636908324884	0.3958105685194142	0.6950313176426717	0.8235091065193009	1.0576989225360285	0.8821877919476695	2.071522384007509	0.9470927571419543	1.0	0.0	1.0	0.0	1.0	1.0	0.0	1.0	1.0	1.0	1.0	1.0	1.0	1.0	1.0	12.0	-55044.10515538618	0.0	0.0	86.0	-1364.5225004465353
238380000	-56904.756137127675	-1442.9024558860997	-55461.85368124158	0.42741879190458404	2020.9123072354928	52.12552507297341	0.4986148457273428	0.21300774456328808	1.5147849535239415	3.9026739279088885	3.9063797993577056	3.612520258451599	2.7366143112436085	2.345127572213715	2.462958173381504	3.727011360465098	3.2876014421998514	2.209547527289088	2.39508489990248	0.9477700866899835	0.5686734574134275	0.5198624651672453	2.862042337440887	0.5882988542050753	0.5246923911218254	-0.04729466274044963	-0.39576415244102414	-2.8385456608928905	-5.33133692643082	-6.28800265452938	-9.636775768622117	-9.119489754505604	0.468	5.208044936728032	0.29026983744198237	0.182758402458684	0.18913026795754778	0.3378414921417841	0.8133367166856774	0.7334801849943067	8.912636543451061E-4	0.9701180099231268	8.912636543451051E-4	0.9701180099231245	0.6212005199654513	0.20986556664101771	3.0666057653725565	0.6378885933100629	1.6749746468875863	1.49785004282498	0.5777294233809905	0.5840292405958664	0.587611533254713	0.3781107200054235	0.2461082657563364	1.6928859031009387	0.805893074887943	2.406340363804033	1.4249827492415268	1.0	0.0	1.0	0.0	1.0	1.0	0.0	1.0	1.0	1.0	1.0	1.0	1.0	1.0	0.0	11.0	-55040.99359784446	0.0	0.0	98.0	-1368.0991189699578
238390000	-56911.32974678429	-1458.2145591541987	-55453.115187630094	0.43233541901110784	2020.9073906083863	52.02414356073129	0.9432532100807541	0.09702773735190884	2.4912615114295313	3.4695277090610217	3.8819953162046974	4.1350681852394064	3.3445593873171076	2.234751047420746	3.162430915927443	2.9283969643311134	3.6120946161356864	2.3280277447985047	2.047897262907845	1.0466020540779302	0.37391535697841466	0.8462483584931717	2.4054847838092126	1.1107937252119326	0.6604581392147639	-0.05606670082796247	-1.241440165061282	-3.1066649557620063	-3.020130617898726	-3.8672654991361526	-5.291017939862621	-5.683246299397925	0.468	5.258949645830551	0.2923836354506373	0.1764729868200458	0.19434388012791845	0.33679949760139666	0.819571348193908	0.7422324153285639	9.372040432797769E-4	0.9957403332315481	9.372040432797776E-4	0.9957403332315473	0.6632470665188442	0.5392763075378983	1.7034060512421185	0.05501453196493245	1.5320954498988058	1.4309860276979471	1.5574961538323442	1.6426918865118378	1.1175856550501284	2.588058189105295	0.6502287666829695	0.8457022271952587	2.4315978139336503	2.9405695452823233	0.4875096732438321	1.0	1.0	1.0	0.0	1.0	1.0	0.0	1.0	1.0	1.0	1.0	1.0	1.0	1.0	0.0	12.0	-55062.813558076785	0.0	0.0	85.0	-1375.4131931244349
238400000	-56869.69254898005	-1430.6143702640313	-55439.078178716016	0.4222988397861131	2020.917427187611	51.66539467026498	0.38472501356312677	-0.5192042299036631	2.0913419111722793	3.267344636792067	3.1408388531680855	3.969086291640627	3.0885317207827687	2.228842543649116	3.3499492440667122	3.162574189561979	2.980580826966112	2.2784635473835513	2.0934766097861797	0.7561317653761109	0.29585891268030684	1.0323234563712962	2.0040658747195055	0.6950401527527841	0.8366649584716171	0.15976617492633283	-1.1817998280970543	-3.289109827427786	-5.074355884946535	-4.358202150448528	-4.764953748548123	-4.735506219816648	0.468	5.106205347939617	0.287286489608844	0.18478941619390096	0.19292423031354752	0.3349998638837057	0.5373656810720792	0.7093107806017944	8.531321976899161E-4	0.7710547421465938	8.531321976899172E-4	0.7710547421465958	1.031795207979495	0.5576985278055716	1.9489267325615733	0.11584564408669674	1.3636298640227316	1.961812405313697	0.5967127227021595	0.5374143909622068	0.5190062673798567	1.3621815070368564	0.41540310819656584	1.4930112384825314	0.558629502818951	2.0722876341708685	1.0374677479865237	1.0	1.0	1.0	0.0	1.0	1.0	0.0	1.0	1.0	1.0	1.0	1.0	1.0	1.0	1.0	13.0	-55058.700264429244	0.0	0.0	78.0	-1363.573311440094
238410000	-56881.443060383994	-1432.978667965274	-55448.46439241872	0.42500850821667724	2020.9147175191806	51.64633569024657	1.6260516792761848	1.6170016724067546	2.7475617905354364	3.243633176462418	2.7624740014330014	3.726097100884217	3.245017481259345	2.21388580059583	3.5355914992314994	2.884452138722067	2.8432894361888206	2.600761431134842	2.317699147045413	0.7156323617989501	0.4503756377970197	1.0104182953441854	1.943503390320953	0.9374399971034297	0.9673489513090995	-0.09616005904608226	-1.1060602334714562	-3.331942645404357	-5.110468491123803	-5.4413356923983445	-4.498617696238199	-5.067265765657673	0.468	5.214947833004703	0.2939378430083801	0.1792842935648865	0.19142059480866863	0.3353572686180629	0.7701013302376654	0.7590133574253528	9.01911995201305E-4	0.8185717029272558	9.019119952013056E-4	0.8185717029272542	1.4846603604499022	1.4410890376843697	1.803172668473098	0.06969228189004562	3.1672986120119906	1.8999706414383242	0.026366891526353763	1.2586856443610774	0.4719552190258981	1.3068627589586075	2.34064405852032	1.3423895577659302	0.6569519721118062	2.689399682238587	0.833743573715745	1.0	1.0	1.0	0.0	1.0	1.0	0.0	1.0	1.0	1.0	1.0	1.0	1.0	1.0	1.0	13.0	-55060.06352420218	0.0	0.0	82.0	-1356.3107122562058
238420000	-56865.57186979421	-1440.0977644664854	-55425.47410532772	0.4256605569722488	2020.9140654704252	51.53011431186041	0.3797651157766008	-1.254304374871214	3.161000990189422	2.845946741742149	2.588647978570378	4.115646136143108	4.0526283081578285	2.210299344023936	3.3172217318102573	2.4628558949998105	3.2269970623922317	2.363755339146261	2.209605446119551	1.0023415084497482	0.5620460063269281	1.6079333874773658	1.3985870457408436	0.5752274398839429	1.392972409975768	0.17618833984451032	-0.4168065058790273	-2.94252560539231	-5.232752915880051	-5.888999528185604	-3.7947360979303277	-1.3071855414834213	0.468	5.205867573949055	0.29374456093615103	0.18006058695683516	0.18906350464376792	0.3371313474632441	1.1143321447748402	0.7752595900835966	8.87995894148564E-4	0.7917775052026774	8.879958941485615E-4	0.7917775052026744	0.7498625391776935	0.8874900656270044	1.236603780490123	1.112514254661244	1.2571076066932316	1.2624816762369337	2.426845907104009	1.3667439503600751	1.5096334788963557	0.7897108796559248	0.8030433029753594	0.9359770718521037	0.8680256425770906	0.9127184698942926	0.382985316780815	1.0	1.0	1.0	0.0	1.0	1.0	0.0	1.0	0.0	1.0	1.0	1.0	1.0	1.0	1.0	12.0	-55032.25756423092	0.0	0.0	83.0	-1372.4264155394642
238430000	-56874.320786846074	-1435.3332979474453	-55438.98748889863	0.42282684051217295	2020.916899186885	50.98213618045829	0.34764268406808013	-0.8666222914583035	3.66481652537409	3.1047873667235533	2.651615025826506	3.4767120711685973	3.5267598708732075	2.2099878913148383	3.19584960654227	2.5434556053084876	3.28374932733322	2.3810549249363366	2.2356477229671055	1.1420470872059687	0.28006971400119096	1.390712483747833	0.8347412025798575	0.8329337846682605	0.9956552549709404	-0.1647705396993146	-0.3938849508204321	-3.184087575600363	-4.263854325377617	-4.908282844472702	-3.319049023988771	-3.2764649625613647	0.468	4.50348219167755	0.29069913425830946	0.1774640101442364	0.19224173666356995	0.33959511893388233	1.9791990215843065	0.8129191011904626	9.008751818959013E-4	0.9739239087763618	9.008751818959006E-4	0.9739239087763621	1.2579222508990109	0.7145481609556145	0.8468147633219324	1.1993393743506833	1.4536866413733391	2.6568512238437343	0.40108531769367506	0.43249189935926846	2.626607131927936	0.4012381311797617	1.6899392537055842	2.1781136155435417	1.0147478661519291	1.9453581411697831	0.9479232853112958	1.0	0.0	1.0	0.0	1.0	1.0	0.0	1.0	0.0	1.0	1.0	1.0	1.0	1.0	1.0	11.0	-55057.831827511676	0.0	0.0	81.0	-1356.3053155907253
238440000	-56827.354104742146	-1393.984351250576	-55433.36975349157	0.41761456971850563	2020.9221114576787	50.718561978499416	0.4725714641961159	-0.7203171706135296	2.8921327426343892	2.602991709725394	2.5666673348508526	3.8228849804274105	4.385474298526975	1.9630480671578927	3.5972359349234164	3.181261510113138	3.3970780864267285	1.983768955571031	2.390000347867303	1.00005827140285	0.42200478172507055	1.584697959311764	1.0401987583751149	0.9420754953333477	0.46098291493118126	-0.28516358439186107	-0.9451694430286961	-3.6076952381840957	-4.040858456280192	-2.3122716631761095	0.6999253718392708	-0.941358103988013	0.468	5.156314538509043	0.2916140030798572	0.17689949664753682	0.1950244579554689	0.3364620423171352	0.7227183134501006	0.7547648828280841	9.382155122638724E-4	0.6733759482739733	9.382155122638712E-4	0.6733759482739716	0.8815935078169493	0.7299902684578264	1.1667874608869266	0.7998109462878085	1.3150388252965661	1.4212355982003908	1.3811214540226604	0.6808554563415905	0.4518772069626127	0.48851452713872556	0.39803455385748754	1.5092560207951051	1.0807248980870223	3.185319795269476	1.6037253055332819	1.0	1.0	1.0	0.0	1.0	1.0	0.0	1.0	0.0	1.0	1.0	1.0	1.0	1.0	1.0	12.0	-55032.5636258958	0.0	0.0	80.0	-1333.0198670308132
238450000	-56805.53089336803	-1382.0906524647492	-55423.44024090328	0.42240881235038247	2020.917317215047	50.749186502859246	0.7389049253156968	-0.017550734401759888	3.5534873879906543	4.85618014715285	2.941732924164993	3.843362588251	3.6152357841044966	2.32790283934827	3.001291659029611	2.9805574834820336	2.945521707319658	2.083388132396416	2.9977890608880977	1.0378806655686774	0.18629489056743181	1.5159020207898108	0.9064427625906699	0.8274894753048766	0.9082111247997076	-0.45729137912190176	-0.8040745051800599	-3.678496564986982	-4.440243134358814	-3.567022577899202	-2.2003439387110753	-1.4513438200187712	0.468	4.974985029520322	0.29019733227571215	0.18081112595221555	0.19271704406454662	0.3362744977075239	0.9773080875005442	0.7774918705007192	9.162869063276899E-4	0.636599014943056	9.162869063276906E-4	0.6365990149430569	1.3280410161032408	1.485376464605319	1.978388436381947	0.9432767647026378	2.0994108613988463	2.0932577024619032	0.0876656571225695	1.1510886420218565	0.2707459560467949	1.084748184305204	0.8939319664590093	2.25440854586549	1.3262850603459007	1.3621349303343893	1.2287194928591993	1.0	0.0	1.0	0.0	1.0	1.0	1.0	1.0	0.0	1.0	1.0	1.0	1.0	1.0	1.0	12.0	-55017.02828611368	0.0	0.0	82.0	-1319.6008148311714
238460000	-56791.63713629893	-1404.30318178857	-55387.33395451036	0.4263468243187067	2020.9133792030786	51.26110603927253	0.8826547929351128	2.0218752500863086	3.119648816380935	2.719472374710153	2.928857238025753	3.645903532572275	4.091769492224209	1.9960796410845785	2.9735229065293445	3.12150749522149	3.4002985279770326	2.0546733708261637	2.3360216533510347	0.8880068460660371	0.5356904121174806	1.8011676877812441	1.3987916766192816	0.8122628170657439	0.481064928455632	-0.17935597520018917	-0.5559287528130203	-4.106578787717135	-4.097524438222568	-4.8526494356450085	-5.529098564064508	-7.347888902398337	0.468	5.1520656226668695	0.28941819436243926	0.1815845139624466	0.19470467732044616	0.33429261435466623	0.7033739974549146	0.7456585169163691	9.013012121580903E-4	0.6572423086798967	9.01301212158093E-4	0.6572423086798973	0.3764487831128488	0.5113227657274954	1.2401366220300452	1.3919281758183621	1.3975766376087755	1.06286482566133	0.04004477219068233	0.8979990501125196	0.04227528355013713	0.33418743558927494	1.829076861793158	0.4179456535659752	0.499972657995441	1.4977546696127797	1.2714790717204487	1.0	1.0	1.0	0.0	1.0	1.0	0.0	1.0	0.0	1.0	1.0	1.0	1.0	1.0	1.0	12.0	-54998.04623477112	0.0	0.0	76.0	-1347.5160279202573
238470000	-56793.078496215756	-1423.4134832632287	-55369.66501295253	0.41628634040623075	2020.923439686991	51.05673144219653	0.6722417920009482	1.493566897102946	3.1700367261738185	3.5663760159435154	3.648080886170547	2.824639882238861	3.134215773710175	2.266531471744162	2.825775652153595	3.2518194958843187	2.8124877009633713	2.283280872497849	2.483582233799561	0.9861514462995287	0.16897291126020894	1.1161404634064667	1.6965344555844175	0.6947781009940157	0.5872427634169228	0.06503085936748201	-0.4710890165010636	-3.752396307459337	-5.963440534819754	-6.667073010883781	-6.162218417929926	-8.165063431295678	0.468	5.4220170656104445	0.29158436121514464	0.17885843054696593	0.1926475280497265	0.3369096801881613	1.2037960001468186	0.7780183568968471	8.963312320524227E-4	0.7755268186029566	8.963312320524243E-4	0.7755268186029564	0.3003103168759688	0.2279258645299503	0.38506907342559094	0.02889346914478794	0.723433049078123	0.2587039267919749	0.24703020891799907	0.7719637532463657	0.32877287163227276	0.3829543290883591	0.059507266673625644	1.0136843956190311	0.3392851202521562	0.6117841991767984	0.6021334784352133	1.0	1.0	1.0	1.0	1.0	1.0	0.0	1.0	1.0	1.0	1.0	1.0	1.0	1.0	1.0	14.0	-54991.34751159161	0.0	0.0	77.0	-1361.3551669409546
238480000	-56853.50164807768	-1437.4507811860622	-55416.05086689162	0.4489392661892144	2020.8907867612081	50.18984837190642	0.6677224360980998	0.6345150462241292	3.7890983597721735	4.176656797018836	3.7797836143703427	3.26425752023097	2.057681530538033	2.1232939351687548	2.442996159698149	3.0284690963935077	2.974004668646132	2.4585875623143796	2.200326590161241	1.261989293415096	0.3379516701903672	0.9250175899475683	1.6061473965596174	0.70495497748533	0.12917441165736152	-0.48137805306024783	-0.6169720564053703	-3.654046635412326	-3.6890000037112833	-1.8714384080047242	-4.763364753798522	-4.913225719834061	0.468	5.446550948654844	0.2879742775567699	0.17726209105420765	0.19142043025431485	0.34334320113470596	0.7451905441500632	0.732726546502852	8.654699815971615E-4	0.6834111011074536	8.65469981597162E-4	0.6834111011074535	2.0573762012438297	0.19119774054222408	1.320208716294043	1.320889833460137	2.0032144558996703	1.8892999476523797	0.30613986591807885	1.97544334365637	0.09710487882365913	0.6380323586062912	0.4195004198038262	0.7550336110979794	1.0101251829320137	2.4215771964520614	0.9172468522489847	1.0	1.0	1.0	0.0	1.0	1.0	0.0	1.0	1.0	1.0	1.0	1.0	1.0	1.0	1.0	13.0	-55026.28034811521	0.0	0.0	80.0	-1373.1829267232238
238490000	-56835.93836624268	-1418.2373338422306	-55417.701032400444	0.42007385462905766	2020.9196521727683	50.6505585235973	0.44676934882259944	-0.10748979620654026	3.3855128954973654	4.107328489941336	4.235857701782046	3.790310070581188	2.643097203828753	1.936557593836235	2.412658162539939	3.358014808275991	2.6675427628000286	2.57762175390333	2.366203749979577	1.256046066101501	0.5241946184801474	0.8203094976468851	1.9265808287625084	1.7373631921507067	0.3293100594942362	-0.5413056136865837	-0.35018138485065287	-3.651164049001984	-5.551866712034535	-6.314207527466709	-5.226655245392075	-4.038210023210868	0.468	4.982795860623589	0.2905555905862224	0.17998582483375802	0.1904966979560648	0.3389618866239532	1.1775356992143764	0.8035062269845996	9.104402120243762E-4	0.9330793811634946	9.104402120243756E-4	0.933079381163496	0.930913917653982	0.2283481786889237	0.743336270629282	1.240406570328695	0.7542374900509841	2.034539549236809	0.04761005543279617	0.643000240467444	0.9460184772385306	0.3527316601958397	0.7391278125462519	0.5796110155275098	0.6420338095270445	1.2301441002013898	0.994156327831068	1.0	1.0	1.0	0.0	1.0	1.0	0.0	1.0	0.0	1.0	1.0	1.0	1.0	1.0	1.0	12.0	-55031.408783617146	0.0	0.0	82.0	-1348.1827870759864
238500000	-56810.88791553142	-1393.3819076172351	-55417.506007914184	0.4231093607635132	2020.916616666634	50.969897067039454	0.6853361232211856	-0.4759936646623594	3.2486610678839796	3.755628850005077	3.142619287630823	4.4100661650274	3.4047191773379617	1.8949429819540353	2.419061118495153	3.4035737940534965	2.7059921466186654	2.5268433285847314	2.097041256114628	1.1387044956502992	0.2992334760699942	0.868776469882937	2.0254178795336126	1.333301172200205	0.6987255349745342	-0.5327514500549971	-0.43618494342466035	-3.810318276230082	-4.1345497581526605	-3.617346057564891	-3.85026647135708	-3.6832348680992677	0.468	5.06332212014859	0.29447545434477307	0.17854536603984889	0.19167527113765218	0.3353039084777243	1.0769338543771931	0.7692649132633659	8.74076540151059E-4	0.6614212589562402	8.740765401510582E-4	0.6614212589562413	0.8397414540846508	0.8533253632861978	0.764126160735634	0.1733843028313369	1.985239754121645	1.6583101404254483	1.5354816619767184	1.3172626744853428	0.18703059341009942	0.3185014423706297	0.5274463537535503	1.3814267770734183	1.123972686132431	1.338460336337573	0.9737072893955643	1.0	1.0	1.0	0.0	1.0	1.0	0.0	1.0	0.0	1.0	1.0	1.0	1.0	1.0	1.0	12.0	-55013.224166844026	0.0	0.0	80.0	-1333.9309643025158
238510000	-56867.73492595304	-1406.535790517664	-55461.199135435374	0.41680759873323997	2020.9229184286642	50.399559178513684	0.38492055114613416	0.2853594143871391	2.211695199500343	2.4154704849403443	2.9906841270876545	5.001085669440607	3.4388506119319437	1.8528474326228686	2.6465219421940134	2.7939604772786164	2.6571698022944332	2.8795517235448185	1.9681205295154427	1.076578583695949	0.5015175073338779	0.9645896785902968	1.7042956243289962	1.275695365572619	0.7527592206903714	-0.3358131377317569	-0.4607088351427681	-3.607890281106373	-7.215565476208049	-4.497272308568828	-4.343501982950541	-8.264053559192213	0.468	5.073478846440481	0.2954301949687019	0.177132092114443	0.1909320079233937	0.33650570499345983	0.8451284845549056	0.7645807336183504	9.317356708798696E-4	0.856180324527788	9.317356708798692E-4	0.8561803245277866	0.20974224786278764	0.6262215588396226	1.1330507706767594	0.09419798620396279	0.6990265809258662	2.124504617292966	1.8138101085257952	0.5971628090764408	0.754512163972016	0.3841035045627233	0.4607815215535407	0.5292812462446648	0.5018362935996422	1.1844213485428474	0.5269478305543451	1.0	1.0	1.0	0.0	1.0	1.0	0.0	1.0	0.0	1.0	1.0	1.0	1.0	1.0	1.0	12.0	-55058.129055981895	0.0	0.0	84.0	-1341.88685850238
238520000	-56847.69392428459	-1404.3722827717843	-55443.321641512804	0.4198797037833623	2020.919846323614	50.215454382041194	0.7721031888324542	-0.6931717149999519	2.586658188130634	2.2160202059589054	3.116756212761677	4.571925909153695	3.506695049244753	2.2371396177130687	2.3642376115548687	2.8450261116024467	3.0459706777778264	2.8139650865502417	1.9233116879231402	0.8953219571576849	0.4465864078940983	0.7225463997603203	2.4165456346329006	1.0376428461808425	1.1982013586335638	-0.4004175171899743	-0.9201263421153183	-3.8379336347322695	-4.711752415937377	-6.350115820920534	-6.470891124865137	-6.291476980194805	0.468	5.021593787152573	0.2950035267232057	0.17916360472711507	0.1938423454640717	0.331990523085606	0.8126445512552691	0.7572285100460397	9.419919311189376E-4	0.6940383857793905	9.419919311189366E-4	0.6940383857793899	1.3712883603557384	0.08695553714544271	1.906902638816996	0.30521825038386335	1.0661476757850121	2.0493663010313616	0.032589688613767556	1.4155833865648861	0.9691977498266727	1.711266641608384	0.9018907742029296	2.0284010163823436	1.3060498845875697	2.3878818474227774	1.04618569599036	1.0	0.0	1.0	1.0	1.0	1.0	0.0	1.0	0.0	1.0	1.0	1.0	1.0	1.0	1.0	12.0	-55044.251633964814	0.0	0.0	85.0	-1340.564377425156
238530000	-56851.181073181084	-1414.8672713724322	-55436.313801808654	0.41729627961243726	2020.922429747785	50.845329691223	0.4065763750726849	0.16954853412316745	3.11606799298235	3.5172979927843833	3.843129586103794	3.189170441728744	3.57536996666349	2.2284174671298476	2.54434807346747	3.649484327453672	2.877854126221509	3.4815983557671313	1.5667937276197743	0.7017324291963498	0.9335351806640813	0.9662641001032546	1.5047390025243361	1.1556052191511794	0.6495301822455836	-0.35286105151505903	-0.4577929432706501	-3.793280583449582	-5.942251428281292	-6.0802603327234825	-8.143944161185033	-6.145800059006288	0.468	5.435754297002228	0.28936144312122514	0.18060982110927343	0.19240856882830762	0.33762016694119223	0.5177150093271097	0.7142440839735632	9.288138588695832E-4	0.9170263223154869	9.288138588695825E-4	0.917026322315485	1.253129176954595	1.3069091496273824	1.825837156844318	0.5088624768379874	1.1433573558163994	1.5287294067183148	0.022118496273050528	0.732733937171098	0.6826054371173081	0.5461000806973094	1.1146834417002478	0.5998649447669439	0.8931376325092955	1.469608076159966	0.35514765647512275	1.0	0.0	1.0	0.0	1.0	1.0	1.0	1.0	1.0	1.0	0.0	1.0	1.0	1.0	1.0	12.0	-55036.851020729366	0.0	0.0	93.0	-1344.8718818127575
238540000	-56854.24293127438	-1422.4749661943272	-55431.76796508005	0.4176614012473616	2020.92206462615	51.90308125565048	0.6909803690402839	0.27029532168687037	1.3793521984140225	2.5635952224563603	2.4895763892253187	4.174806849806816	3.940866114870098	1.8392516769952836	2.559912652248719	3.6395908574885802	2.735442556463022	3.2016389158603804	1.888376460441996	1.1761652977922412	0.43078104104068576	1.0485008227070707	2.0714420856752254	0.934519484725174	1.0412879599856282	0.011807497469997569	-0.16276695364990698	-3.604718010316718	-5.74169533812254	-5.046466128035689	-5.92715955248895	-5.7868871741847165	0.468	5.024690249010037	0.29397398969602495	0.18069226106387162	0.19051509216510543	0.3348186570749964	0.785695885316346	0.7663835455355811	8.748844028441003E-4	1.0324106935267812	8.748844028440998E-4	1.0324106935267814	0.6631374908557546	0.2565627677466242	0.7188460297460285	0.1483280394841553	1.1536553590022858	1.4831295747011082	0.5471387458157884	0.9559839257672864	0.41206871677128304	0.6666986684128671	0.4849898834472815	0.7332482695199355	1.0879070220804121	1.717857902382657	1.2311597395130736	1.0	1.0	1.0	1.0	1.0	1.0	0.0	1.0	0.0	1.0	0.0	1.0	1.0	1.0	1.0	12.0	-55034.704258910984	0.0	0.0	85.0	-1346.2394118716609
238550000	-56861.931863531565	-1407.2531360298838	-55454.67872750168	0.42033753146282216	2020.9193884959345	51.840349405789254	0.37591444784642103	-0.6644013968428334	2.0259232530285516	3.0325743592493626	3.8030693495868237	3.9147287411776333	3.474121250374021	2.1879185609848375	2.5872644449663236	3.6631772397318243	2.876190003536065	3.6018744410843677	1.6715240324657923	1.3353640578325385	0.5398186629054329	1.2188277999368002	2.7510200897856723	0.76122181943536	0.5786790166777973	-0.3519851793981027	-0.35504874321086277	-3.8829165605749307	-4.247263467520455	-3.092431461233052	-1.170844681090137	-1.039389830329755	0.468	5.445179991926572	0.2930326909333275	0.17991222158345718	0.19269652274864046	0.3343585647345732	0.9826612922351772	0.7972488787027963	9.085600687235052E-4	0.9292451949515121	9.085600687235053E-4	0.9292451949515118	0.9052039523831926	0.52976195910756	0.5439615383793127	1.2652013428829805	0.5950598717393726	2.2784651997190974	1.3590857703444024	0.6875272288034322	0.36679514043715317	0.7301365937669527	0.9280400243380555	0.5020502493170085	0.8421700667803079	1.3740266438264774	1.8469198590631661	1.0	0.0	1.0	0.0	1.0	1.0	0.0	1.0	0.0	1.0	0.0	1.0	1.0	1.0	0.0	9.0	-55046.592867857325	0.0	0.0	92.0	-1340.5359618959449
238560000	-56843.079035509705	-1406.3255987752063	-55436.7534367345	0.4230030340218117	2020.9167229933755	52.79979501371041	0.3304805922204295	1.8728996598289294	1.5258796255962763	3.9281085562317175	3.922886534691973	2.874523162182831	4.314077086905941	2.080519827384554	3.019907369074031	2.5494153979273038	3.419843939181737	3.5798568570826	1.5123658081644535	1.5527438133772367	0.7141153050129421	0.8767831940461674	3.012293080189436	0.8442906222225622	1.4378896384433781	0.4529403441846699	0.40121159924855326	-4.091261217415201	-3.5318800620796145	-4.37062114531172	-2.046266833538042	1.0709515040617612	0.468	5.066045780556177	0.29149418709456243	0.1799013978667219	0.19405111310048254	0.3345533019382315	1.5014883904603669	0.7788143499188122	8.876946470752111E-4	0.7608431663121403	8.87694647075211E-4	0.7608431663121408	0.8958568229642251	0.7616123224614949	0.9413520133924785	0.5071770460266035	0.43689335421151587	1.7117639870466672	1.1386347092133895	0.7845495140140526	0.7894217023696031	0.5626697044203769	0.07304971907067363	1.0392944482986857	1.0883340083828688	1.7392062847453498	0.35047192014564515	1.0	1.0	1.0	0.0	1.0	1.0	0.0	1.0	1.0	1.0	0.0	1.0	1.0	1.0	1.0	12.0	-55018.700931474144	0.0	0.0	86.0	-1342.3987390040127
238570000	-56853.81469478399	-1390.9115252822464	-55462.90316950175	0.41738348202295905	2020.9223425453742	53.11849961254271	0.37070524970867014	0.20758597436093296	1.4292558935735724	2.4977296844591814	3.246986976359044	4.627973178121534	3.766560601621534	1.8477234464597985	3.0115075408222345	2.670434635622901	4.232717654103066	3.4948766276389556	1.5130413492979522	1.456988333540855	0.6113899679906746	0.7523399566467327	4.053134125402419	0.8743903212632608	0.880460103373202	0.19120696731797687	-0.11013281757591759	-3.9356061241107607	-6.920130860478917	-7.883702411360707	-7.507137006410335	-8.309648547499323	0.468	4.89838246607981	0.28959994327417155	0.1791190413113896	0.19238013644138366	0.33890087897305354	0.6639250832811611	0.7045337289975274	8.867925372563739E-4	0.8738252687646407	8.867925372563722E-4	0.8738252687646397	0.6109220288693278	1.7417782343862391	0.6499767671791772	0.1328608872058194	1.4285062300704594	4.136471792435113	1.7216094982194585	2.5356211893090888	1.1829185200934837	1.3626715748927323	0.8833271172693073	2.5493825921036977	1.092862869019311	3.006185664785244	0.4465608031950855	1.0	0.0	1.0	0.0	1.0	1.0	0.0	1.0	1.0	1.0	1.0	1.0	1.0	1.0	1.0	12.0	-55038.05820462884	0.0	0.0	90.0	-1311.6202003709327
238580000	-56823.15495594517	-1427.8608884951243	-55395.29406745004	0.4231011910559042	2020.9166248363415	54.0137545370684	0.4649344022582595	1.0612452622438349	1.3708479743951443	4.215591422219484	3.7362701589430025	3.9334529664376032	4.130589082389392	1.9215780513886722	2.4456157969097725	3.0040804912701096	4.458021743963298	3.2814825610608005	1.625599750790632	1.3543184218085667	0.6348383910083464	1.1917416371507366	2.9271520055036926	1.3009454219503054	0.4329724290784197	0.1628206574393185	-0.12405369868306758	-3.721046369954765	-3.676582034583462	-2.725651201893362	-5.967774665147549	-5.982164490552641	0.468	5.3069240609082895	0.29384451782867127	0.179981562782914	0.19299827840988312	0.3331756409785299	0.8772581299550968	0.7651863286753945	8.889758927805479E-4	0.7533110149492062	8.88975892780545E-4	0.7533110149492044	0.3349177406180582	0.17711814962363892	1.6460002155110454	0.2214748275774976	0.5404525861636951	1.1115159041750937	0.12529302171049525	0.7912536909170282	0.5215200911611245	0.9013558535841082	0.6230636562316186	0.973554234724299	0.7694350671400648	1.3190205465976657	0.6609301944593354	1.0	1.0	1.0	1.0	1.0	1.0	0.0	1.0	0.0	1.0	1.0	1.0	1.0	1.0	0.0	12.0	-54994.16296986158	0.0	0.0	84.0	-1366.3786262448696
238590000	-56871.01690135323	-1441.2992166255624	-55429.717684727664	0.4250884296646661	2020.9146375977327	53.49688465008117	0.9546754448225914	1.9907101228844624	2.083406607235035	3.161382964676563	2.9728850929532147	2.7449865538873732	3.392893136446714	2.721635272616418	2.453896163727791	3.2169913906034475	3.7800699875510855	2.575026718354481	1.5285186635600025	1.2946100873957793	0.4140262447600601	1.1028943032960035	2.4618792918193315	1.312536230213401	1.093686152174411	0.4124728459905692	-0.27446895620152534	-4.185620037869381	-3.2025109732859267	-4.476728944023358	-5.834978212360184	-6.213047531898098	0.468	5.1287903180495675	0.2909210237552077	0.1806709830962694	0.1894919366583724	0.33891605649014883	0.5826655632590367	0.7227006499827747	8.370780599703168E-4	0.881122797185791	8.370780599703152E-4	0.881122797185789	0.8779207514823765	0.11135256654574092	1.3749135509063088	0.9599453494229324	1.1735892294280688	1.307923227825602	0.8619681302355402	0.5790180395358946	0.6997640072038325	1.0624396722994007	1.0438818530238836	0.8677520334603704	2.782932367414102	1.3767253961968837	0.00630944036685078	1.0	0.0	1.0	0.0	1.0	1.0	0.0	1.0	0.0	1.0	0.0	1.0	1.0	1.0	1.0	10.0	-55022.46589831195	0.0	0.0	88.0	-1373.305112593879
238600000	-56828.46717012141	-1429.8003871156716	-55398.66678300574	0.4175016851995396	2020.9222243421978	53.68706041996196	0.7901182774104816	2.009910919675899	1.8840127441661452	3.8860414419075626	3.8939214384995773	3.411354552825048	3.548696511198109	2.543283640949791	2.45700390781769	3.013013797369224	3.4871384298637627	3.030692942041623	1.5737652839895888	1.6535874272556381	0.22836064886415422	0.9370090255184811	2.59241499021505	1.6242258820030893	0.683090191362616	0.19473947133580446	-0.39373763091328373	-3.9472273964626337	-4.507590933664404	-3.2608324117359446	-3.733898368238366	-2.9323251533963233	0.468	4.833257318897764	0.29684577846404947	0.17936403804202183	0.18760403877497445	0.3361861447189525	0.7800434137358989	0.733449071069768	8.882115862847735E-4	0.7417629318360792	8.882115862847731E-4	0.7417629318360782	1.0718992188664724	0.10360556295899918	0.4080012813823331	0.4271166361006503	1.499026731056115	2.1796437854835844	2.7993064713137454	1.0600300046953923	2.071370345659354	0.5129000339042389	2.576584348783603	1.161085702347288	1.2229868833333206	2.2045644046228343	0.04366016408884957	1.0	0.0	1.0	0.0	1.0	1.0	0.0	1.0	0.0	1.0	0.0	1.0	1.0	1.0	1.0	10.0	-55000.228280599695	0.0	0.0	85.0	-1364.829793442819
238610000	-56848.958399318995	-1421.8400566059497	-55427.118342713045	0.41968656445693414	2020.9200394629404	53.782558247295704	0.7460531893838906	2.694285458903637	2.0136266883404184	3.180272275619889	2.8713591082856254	3.133266757785377	2.660477981497485	2.414987219624724	2.5942989913258225	2.886957319425898	4.115248967156296	3.100736934155181	1.774987227776773	1.7349587636079582	0.22282428952518923	0.843635118077865	1.790215740696812	1.7040077072993913	0.9455321992604963	-0.07777545009763126	-0.06662896006299143	-4.410566276271038	-4.304690961995419	-2.9748058935311583	-1.3064130314495306	-1.8885166776967428	0.468	5.835356928945828	0.2915058805976489	0.17879001914670123	0.19033125538554094	0.33937284487010716	0.3850184315243571	0.6837030953681175	8.396934738105973E-4	0.8201033064398235	8.396934738105971E-4	0.8201033064398238	0.5424580929018369	0.1320795025076924	0.5298438216580169	0.7981250185295686	1.4829254596326469	1.7265780175411485	1.6216748182411629	0.7487138645806506	0.05304654203664609	2.027242240844608	3.3127060564959527	1.347553085991353	1.5995859242144956	2.5371721826984093	2.3955874403302624	1.0	1.0	1.0	0.0	1.0	1.0	0.0	1.0	1.0	1.0	0.0	1.0	1.0	1.0	0.0	11.0	-55023.54598242972	0.0	0.0	86.0	-1349.442433960104
238620000	-56802.955975113786	-1393.2608642014202	-55409.69511091236	0.4254522968808228	2020.9142737305165	53.72798809261576	0.21758311798375243	1.4830967487352744	1.7604063100741034	4.107332815493082	2.987403405370549	2.9183412827938473	2.982433386863737	2.8070416491836303	2.3825849477732355	3.4470428475018027	4.033621290820699	2.877634976034105	1.592187112472176	1.6732376538487264	0.3899600281383459	1.0516601642300898	2.1919411712580597	1.4502664282885491	0.671163605973037	-0.4138119984002969	-0.2132657791059099	-4.713962842242116	-6.1454478494272005	-5.556452223846667	-2.7728789358775554	-0.19107752046440396	0.468	5.141024148823338	0.292871404237588	0.17591639076098353	0.19262568560325516	0.3385865193981716	0.34188160772757703	0.6412722291036652	8.285259620768072E-4	0.7554632806708921	8.285259620768079E-4	0.7554632806708921	0.3132943488337208	0.2059079246694793	0.12673913920055913	0.7814002578602188	0.5243907127606678	0.76010764002595	2.3300014060132797	0.33947478323152297	1.7056389148959337	0.7395390018634959	1.222644019750279	0.4667762421494716	0.593674155537088	0.5115969887705613	0.08665013915567556	1.0	0.0	1.0	0.0	1.0	1.0	0.0	1.0	0.0	1.0	0.0	1.0	1.0	1.0	1.0	10.0	-55008.20731366676	0.0	0.0	89.0	-1338.228515209809
238630000	-56776.80319620324	-1364.571914607345	-55412.231281595894	0.4168725847226218	2020.9228534426748	53.810182873795995	0.34773911094822724	3.987525090595793	3.2504959052323357	5.505836639328221	4.236576607822727	3.1342992787360107	3.07905599402517	2.2099409502295932	2.4911002565067992	4.191433857389008	3.7283051328964585	2.8921169808571556	1.694034093796723	1.6374118877671733	0.4634627568771825	0.6692030206707946	2.6578491456713964	1.3144329281825726	0.4964059570476618	-0.251080710030093	0.10009661524104344	-4.560250442470773	-6.548017778963883	-8.657304631065672	-7.362548617735048	-6.527404964210232	0.468	5.073862574036389	0.292871404237588	0.17884024163637938	0.1922456041290228	0.33604274999700806	0.5130708710489742	0.704805621847253	8.743815216472359E-4	0.6874960048054062	8.743815216472378E-4	0.6874960048054082	0.9035143795372444	0.5885367102517445	0.14114392200075002	0.7386822400421356	0.613475415928209	1.8311649139192157	0.18917580053180638	0.8287320768496195	1.46828592360514	0.937276388019215	0.03764644674808022	1.021055328953079	0.9979976168591335	0.9164018329422751	0.5697980819481677	1.0	1.0	1.0	0.0	1.0	1.0	0.0	1.0	0.0	1.0	1.0	1.0	1.0	1.0	0.0	11.0	-55018.294456181604	0.0	0.0	83.0	-1309.156926426769
238640000	-56791.81692482228	-1355.932202758247	-55435.88472206403	0.43227583404662046	2020.9074501933508	53.0289589462062	0.4578525889544497	0.948998489638859	3.0811746121136148	2.280203782310141	3.9896404092050743	2.473149604482588	3.0225999474595406	2.0669001878751665	2.61446376631591	3.557559498271504	4.083646222027825	2.7592552836286366	1.4282523476231235	2.0310087996814272	0.20685989095964835	0.6637879967598022	3.077402819098453	1.2678634297466402	0.727754561342774	-0.2752135750604279	-0.024513893639386247	-4.114019929760606	-4.257403850742554	-1.7692100596098475	-3.6015266922024347	-1.1946427392529024	0.468	5.140383698731245	0.290670480864616	0.17834016735268582	0.19478547954654898	0.3362038722361475	0.7124982185149704	0.7460028042240161	8.058226278401374E-4	0.7001704508489627	8.058226278401377E-4	0.7001704508489629	0.7697602286163417	4.485639246977827	0.36106490997646445	2.375727632003747	0.3733707401335449	1.0889084585945514	1.036191695061791	0.5139244770894335	2.521608463535125	1.2670403502711607	0.03826861591007346	0.5225574973331365	1.5281810936236682	1.5099678834336154	0.4271884080051695	1.0	0.0	1.0	0.0	1.0	1.0	0.0	1.0	0.0	1.0	0.0	1.0	1.0	1.0	1.0	10.0	-55023.29847030623	0.0	0.0	85.0	-1294.7954370514951
238650000	-56825.84033557742	-1406.8428775433956	-55418.99745803403	0.42661485983963976	2020.9131111675576	53.937947097609666	0.4923348534992412	0.285628932919181	2.337511080691746	2.1953583989508205	3.2101339586068307	4.132169597530078	3.1069052939191204	2.11698676557833	2.530954943214292	3.8141492522119553	3.8784239057720966	2.9814512619334277	1.6998335270308491	1.8992054395784337	0.16340902375352065	0.8889260846418524	3.1227903199272395	1.444695458596649	0.8788903485080366	-0.5398976125273953	-0.5131219128443499	-3.637677102431561	-4.702176363902065	-3.7012032572142646	-4.479280778881822	-3.19568408289803	0.468	5.126111584128352	0.29461860305487214	0.17478157882508807	0.1955298265320221	0.3350699915880159	0.6415126158215056	0.7188431664759369	8.598951563532699E-4	0.948654349055933	8.598951563532697E-4	0.9486543490559314	0.9609502773404687	0.49766972140239724	0.4991782100681657	2.1971651768374403	0.5400726027243349	1.9076653063157756	0.059226648349184716	0.3394449607818428	3.0762490948303807	1.7356259783935069	0.7523270844614124	0.5778756785377	0.9337410613849774	1.6611241378847568	0.7067821263758606	1.0	0.0	1.0	0.0	1.0	1.0	1.0	1.0	0.0	1.0	1.0	1.0	1.0	1.0	1.0	12.0	-55016.425621835006	0.0	0.0	90.0	-1329.5005068082792
238660000	-56861.9928951694	-1430.1359361911502	-55431.85695897825	0.4181406080439483	2020.9215854193533	54.07364511813243	0.5480698478404369	1.2898757601820245	2.800461179229568	3.808608803071983	2.9830694709134544	3.5832212401370427	4.026790657707843	2.18869251355498	2.5444305197567565	3.97069269738074	3.562142827358896	3.1420800472858614	1.7403669656545295	1.6041251100201412	0.4047309904695726	0.9032809783468002	2.1015972705227375	1.7347822179229275	1.0106000041410035	-0.48208838851239266	-0.39210512528516095	-4.22030538398877	-5.658879796084579	-5.481062819062595	-3.5906444565711464	-2.8251605813403917	0.468	4.862255260937479	0.29024592120870857	0.18155952660200644	0.1919065849002215	0.33628796728906174	0.5833772855715404	0.7376525852806137	8.447670256013376E-4	1.0031715666864682	8.447670256013374E-4	1.0031715666864656	1.6821571962071993	0.5167373730865519	0.4382645260587086	3.638706761042231	2.5315441334163635	1.850342991683652	1.0842474658114223	1.2538397584842214	2.874219320747314	1.4767679829294635	4.92195980475139	1.7549500812085002	2.924967895539946	3.501580810125179	0.5561653418526703	1.0	0.0	0.0	0.0	1.0	1.0	1.0	1.0	0.0	1.0	0.0	1.0	1.0	1.0	1.0	10.0	-55033.49731912611	0.0	0.0	90.0	-1339.6820340567283
238670000	-56831.16966412887	-1392.4226680349352	-55438.746996093934	0.416550406256057	2020.9231756211414	53.28678786661107	0.4865763502711158	2.786754970647845	2.077170466607136	3.180448897072779	4.200986584080948	4.652703261405915	3.117814736270552	1.9177672629932898	2.4998011217706466	3.3167797788333844	3.513506766721702	2.800699660968152	1.737930468710013	1.8364375147120817	0.24969460405450072	0.7688827998478588	2.775875857867087	1.3339072547571074	0.7519767809287506	-0.5961609612659551	-0.232345755098732	-3.6325849033338735	-5.6086434419154365	-4.334679394326638	-5.848595683824028	-3.984112285065329	0.468	5.219309563721556	0.28955447846078025	0.17797555778504068	0.19593413153978484	0.3365358322143925	0.9455455519924842	0.7658162326109641	8.219442263779508E-4	0.7602116550657526	8.219442263779531E-4	0.7602116550657525	1.755731104355036	0.12120955061853221	0.430834295566097	0.2794883521384408	0.5916860654887215	2.3816158274153825	1.0874387525572058	0.6006992651549125	1.2020074911631147	0.7944228042379825	1.7171248534889576	0.6357783652959328	1.27014691964973	1.2482197328435807	0.7543159855437664	1.0	1.0	1.0	1.0	1.0	1.0	0.0	1.0	0.0	1.0	0.0	1.0	1.0	1.0	1.0	12.0	-55017.43481107165	0.0	0.0	92.0	-1326.7968146662472
238680000	-56840.87536698325	-1397.0734557120854	-55443.80191127116	0.41640267781402585	2020.9233233495834	52.0523026319004	0.5871230634845187	3.6648419659734097	2.115979464751065	3.1092892711338465	4.367402701602079	4.260316785350571	2.7300623792239724	1.8611002256422018	3.057947660041512	3.0959360570536147	3.0328151028390224	2.9780765621564926	1.3695564689523785	1.6723543410407173	0.24301521609686097	0.8149724756065202	1.7300736038720441	1.067002735470869	0.8375961126328896	-0.49758270329567483	-0.4541949088301429	-3.885314051078081	-6.320614200234593	-8.298788759968463	-8.50599035303412	-7.446586221560722	0.468	5.257302134030836	0.2922717868203571	0.18109372621548753	0.18844514944782192	0.3381893375163317	0.6342492665399797	0.7434668066517327	8.553071743299905E-4	0.8644509222776905	8.5530717432999E-4	0.8644509222776907	1.6702223322189802	1.2454410429833478	3.8102422209904434	0.31110344707458204	0.878122452670831	1.4414306694192618	0.2047933990664665	1.283916677993072	2.4583735310864827	0.5926119263273305	1.8649212735563012	0.7871412066759603	1.4364941220215155	1.86908693809042	0.458514926883819	1.0	0.0	0.0	0.0	1.0	1.0	1.0	1.0	0.0	1.0	0.0	1.0	1.0	1.0	1.0	10.0	-55024.70477486839	0.0	0.0	93.0	-1326.337750040548
238690000	-56793.438345203685	-1380.8057346777857	-55412.6326105259	0.42186629322811814	2020.9178597341693	51.94807287963928	0.39900686714930705	3.7538848453320397	2.4314697113754793	4.1093186887878455	3.7017079489695313	5.834454291972936	2.884713712726341	1.686116780630978	2.9845357511614234	3.3638933370677053	4.163031599872435	3.144053417594284	1.2389667828383184	1.6795439152203535	0.2160346647588322	1.3534508856502951	1.8958727209689887	1.6637418048241508	0.9309985960737278	-0.5830400754675901	-0.15851073733674717	-3.7640033031253717	-5.556510322252294	-7.978457584300148	-7.754326662313055	-9.488685203335876	0.468	5.099079688034169	0.29372826367552096	0.1771440279854047	0.19090320860556792	0.33822449973350466	1.0020471170069871	0.7514506913835205	8.74477736547673E-4	0.9351847306399174	8.744777365476743E-4	0.9351847306399155	0.5480074972210416	0.2757094180139482	0.5748536464888839	0.8504218766206283	1.3325971035604678	1.4533964964987391	0.26662225559547675	1.0914586722417046	1.0566452507653472	0.8995317570120344	0.2382200009577919	0.5972930330005506	0.7714586503131308	1.3233579032134097	1.4424943253018079	1.0	1.0	1.0	0.0	1.0	1.0	1.0	1.0	0.0	1.0	0.0	1.0	1.0	1.0	1.0	12.0	-55000.1961938311	0.0	0.0	87.0	-1309.2585926047254
238700000	-56802.54831061764	-1382.0833550364978	-55420.46495558114	0.424012954131778	2020.9157130732656	52.63964758411956	0.609034710256825	0.6085127678934723	2.361706316200376	4.365469170721577	3.477732131225633	5.067121016137799	3.038490631553831	1.8104266011672674	3.3363815003273056	3.2268090764236455	3.8929008033127817	2.838283726447893	1.3898832096169251	1.6966925517167935	0.12448302332950578	1.2529367923463377	2.791328874760368	1.6987314868027479	0.9717762579029131	-0.5055789428007812	-0.675743612617464	-2.9512097413966334	-4.696616457280065	-4.610680531710743	-5.854980822131997	-5.881955667051229	0.468	5.141865966068238	0.2902917833636662	0.1795498321456693	0.1896957474874378	0.34046263700322493	1.1956345894700646	0.780599347515125	9.020994341584658E-4	0.7850613442690878	9.020994341584615E-4	0.7850613442690864	0.8075227590540321	0.4270108206393546	0.4200186629988201	0.6393860946126496	1.39281489255928	0.8743750937060636	0.38140112094844486	0.9826899555520949	0.6516386402026131	0.998562962746289	0.08469998093562983	0.899579824872215	1.0428181385944832	1.7963591370573535	0.8360851259661488	1.0	1.0	1.0	0.0	1.0	1.0	1.0	1.0	0.0	1.0	1.0	1.0	1.0	1.0	1.0	13.0	-55005.59391095829	0.0	0.0	90.0	-1315.1055576968008
238710000	-56810.60319123657	-1389.5991056247517	-55421.00408561182	0.4317948015204927	2020.9079312258768	52.59972214772973	0.39251372833596015	-0.21325014900723366	1.7386677558437127	4.323711310144364	3.938171386378288	3.8327640978342155	2.647134078155567	1.4981089462228003	3.6440756066440483	2.929276730632633	3.518314792230126	2.795335973707257	1.608071820378981	1.5974599590019958	0.26235532081978274	1.3680515081834614	2.343328415979874	0.6392480452516879	0.7279972575245041	-0.47472968972500823	-0.20071745194587526	-3.5790704083818006	-4.420309131764822	-7.0169377606392285	-7.22173066323673	-7.897004295344802	0.468	5.115901319973887	0.2902801435216314	0.1794467748945022	0.19509843453675008	0.33517464704711464	0.8644408354176479	0.740606233787949	9.030067152188228E-4	0.8081706587500607	9.03006715218826E-4	0.8081706587500627	0.7495199457910671	0.2238267392733277	0.8293660396136643	1.3956610585898683	1.4762475370846364	1.9661591898212232	0.23612824045565928	1.9158394524999796	0.4795539549633131	1.0718235296626426	0.9901720899762172	0.26867410445319767	2.003779617696928	2.060084299279681	0.2821565700138173	1.0	1.0	1.0	0.0	1.0	1.0	1.0	1.0	1.0	1.0	1.0	1.0	1.0	1.0	1.0	14.0	-55006.91754357989	0.0	0.0	88.0	-1316.2530448793389
238720000	-56817.89083185882	-1411.5011615490246	-55406.3896703098	0.4346540092880463	2020.9050720181092	52.51090074249142	0.39130486939158904	3.716677101539705	1.446720402181784	3.4397270603136443	4.244837071389001	3.949140190845188	2.25533169769429	1.82034537720302	3.3025783334819723	3.418166537000419	3.1236544996460927	2.929031339097301	1.570444937875077	1.743527859259309	0.23193888229480827	1.0533932766348058	2.0495643947072533	0.7651230927101738	1.2635473936050732	-0.4933044164493143	0.2108967522148797	-3.6057731082782745	-4.4800125694150195	-5.140773049443029	-4.677899074665248	-9.108975756762689	0.468	5.087168953320319	0.2902801435216314	0.18141764040234168	0.19238777590902206	0.33591444016700317	0.44574015548427526	0.7066295018328287	9.074412275198303E-4	0.9022820797622425	9.074412275198306E-4	0.9022820797622408	1.061938875198745	0.9536224967578768	0.42170240757081434	0.2143616708611267	1.5736653911839116	1.1917494156164514	0.3942984570144539	0.7454730685769054	1.739831276519727	1.1014238936762946	0.78355309074958	0.20818373154437736	1.4353328785239479	2.174021138560136	0.27086346414886375	1.0	1.0	1.0	0.0	1.0	1.0	1.0	1.0	0.0	1.0	1.0	1.0	1.0	1.0	1.0	13.0	-54985.987810356615	0.0	0.0	88.0	-1338.3201801206178
238730000	-56832.14806633805	-1406.3444734534526	-55425.8035928846	0.4207642029204304	2020.9189618244768	53.40679591151005	0.13631838323870413	5.723716838434424	1.4743959869724261	5.076209734059594	3.511088019959739	4.562559206751706	2.8006355738368844	1.8190871423438784	3.715237943095998	3.9289695707896453	2.6587703979654194	3.483896165143219	1.924482019107538	1.645344818297663	0.1484015184422601	1.0190976582500986	2.1830587690950645	0.6574417165107493	1.1565587917957276	-0.48602766678444465	0.5060798197665743	-3.7040822830683187	-4.040103652508834	-0.7417989890997512	0.5593238902396296	0.09840662798442334	0.468	4.735927105030721	0.29345008642064585	0.1830719403611975	0.19098821296179228	0.3324897602563626	0.791983236564912	0.7801307763262759	8.575309632701707E-4	0.9564295217674673	8.575309632701715E-4	0.956429521767466	0.868162468623057	0.35720291918576674	0.4355662404599549	0.2510886945538362	1.6599753544105782	1.2887351629638522	0.9625786717717114	0.9318498942198871	1.378729103292741	1.89108811281916	0.5265378048254798	0.7354222667146538	0.7200784176090804	1.367040047079874	0.6374898748157216	1.0	1.0	1.0	1.0	1.0	1.0	0.0	1.0	0.0	1.0	1.0	1.0	1.0	1.0	1.0	13.0	-55010.95636883473	0.0	0.0	89.0	-1330.1609059182626
238740000	-56795.03908603881	-1378.4047872043768	-55416.63429883443	0.4303985757851154	2020.9093274516122	53.40777834737832	0.37816690589603635	3.8893723022146247	1.7025245746436413	2.5930198322791833	3.6754360896342417	3.791455246237297	3.8131475603023666	1.678195123535157	4.411983613548241	4.073345166286401	2.8424605287443674	3.3740441296851382	1.7069673274427843	1.5696636339741386	0.1399733493027229	0.8811486249269896	1.8097024602236091	1.130390729726825	0.8073492844890563	-0.2888571301693214	0.5665115020648561	-3.5646710540258066	-5.123791331213232	-5.02388645850175	-4.2232643836780355	-7.808445163561005	0.468	5.2557400349811205	0.2933655689739185	0.1821668395567148	0.18892501318431917	0.3355425782850457	0.8533651324391409	0.776652086985726	8.197686731896439E-4	0.727178527469799	8.19768673189643E-4	0.7271785274697984	0.547292616867895	0.42265643678584436	0.8453193910412876	0.2018641556322244	1.443108200154529	1.236940665686968	0.1972355188921289	1.4709655149845162	0.8380688059945662	0.819779066376989	0.14302836879018724	1.4659864346471516	1.4479719579893617	1.6693158405564452	1.405002751467322	1.0	1.0	1.0	0.0	1.0	1.0	1.0	1.0	1.0	1.0	1.0	1.0	1.0	1.0	1.0	14.0	-55003.81571743671	0.0	0.0	83.0	-1310.6074196208801
238750000	-56805.92836189373	-1382.1054234952314	-55423.8229383985	0.4217537977157597	2020.9179722296815	53.334905808257716	0.43045868890465144	0.7916998864413651	2.364802260222637	2.5515847294358567	2.884528450178756	3.7802380201296693	4.319051606295787	1.7279791802183813	3.591282016548925	3.4105026227501747	3.1297274406838276	2.7897030869972443	1.4200777416994335	1.6449239158862161	0.11338345900250113	1.0756184054179398	2.052988224148677	1.3939433929124885	0.6603553366917555	-0.45537221897649216	0.47812852505903775	-3.747023325729065	-5.331327518737797	-6.463729015081194	-3.921726898778826	-4.749725265209939	0.468	4.6512064410402365	0.2898608342010635	0.1776690775025412	0.19809314055197835	0.33437694774441523	1.0575245634423707	0.7732453477843747	8.157710191797821E-4	0.7528378625961796	8.157710191797818E-4	0.7528378625961782	2.329036337462967	0.9288326299867948	0.4906808132767594	0.5960065578158316	2.3730624994641176	2.349393210124406	0.7128019783112985	2.0567978783486804	1.7371194634799645	1.098356010815083	1.6678256039613668	0.2905576401131377	1.3501928589129222	4.089257234999662	1.3222141207063594	1.0	1.0	1.0	0.0	1.0	1.0	1.0	1.0	0.0	1.0	1.0	1.0	1.0	1.0	1.0	13.0	-55021.26141817824	0.0	0.0	84.0	-1305.9318462834417
238760000	-56814.5252830328	-1397.6854682357082	-55416.839814797095	0.4193158831930586	2020.9204101442042	53.6907900061307	0.6361354837097587	2.0144957637192427	1.9071414448745025	3.5822614947693205	5.410320979404718	5.331258979716752	4.485983049493545	1.974987236209116	3.677512725500164	3.6024176236124066	2.841738107859775	2.713504256211795	1.6432271893003985	1.7561107748869007	0.05748789756624534	1.0201066719611926	1.5850010434395045	1.3318168381459987	1.14091164894001	-0.02829205870899479	0.3865696124111912	-3.646943937346082	-4.882043840868837	-3.373387039629695	-3.1284097372185373	-0.23396423234306063	0.468	4.899932744646778	0.2909123654929064	0.17902268492437162	0.1946374254232698	0.3354275241594505	1.4989568562272946	0.7826952369098373	8.458156595124083E-4	0.9457320975662208	8.45815659512408E-4	0.9457320975662215	0.9369611855504495	0.7319941893545526	0.525876973096654	0.511711379518389	1.4648188180845365	0.6289666755456347	0.35619156019712506	2.2592844269519285	0.14728244475483698	3.0950761288413373	1.9280440597744	0.6428084093112018	1.081624497461212	1.487333009513727	0.9178075793370492	1.0	1.0	1.0	1.0	1.0	1.0	0.0	1.0	1.0	1.0	0.0	1.0	1.0	1.0	1.0	13.0	-55013.89193858726	0.0	0.0	85.0	-1316.108836700878
238770000	-56816.33140821836	-1371.1560325707635	-55445.175375647596	0.4184795401639193	2020.9212464872335	53.14165477663149	0.5116100424017912	2.1677812984092015	1.5071838981483958	2.7237437306957224	5.217480796602554	6.905099879782343	5.933865663475235	1.5280257583802328	3.036105573426098	4.083877598118607	2.8941026195933244	2.8068256802997467	1.6557403074826507	1.6568419312873208	0.06017465972521175	1.4681373435152134	1.9223597644132067	1.19058916131863	0.8241667264148649	-0.25523649689783845	0.44334236423173057	-3.9366844301839787	-5.07556373686878	-3.0084189516948623	-6.2497289883338	-7.672938465209706	0.468	5.2741354393214275	0.2902848505735272	0.17839349938333318	0.19190114777974857	0.3394205022633893	0.690619570264282	0.7351446067344467	8.360965872858604E-4	0.9204615719286403	8.360965872858614E-4	0.9204615719286421	2.1653328705429704	0.36673341534923504	0.5924351619954594	0.33647270746589814	2.9107759423782706	1.4482055885665128	0.65692356008693	1.0240614939247055	0.1234517431437564	1.8648546423076773	0.7389742112740426	1.996644621585364	1.1033623281231841	3.534127998688345	1.251247178172862	1.0	1.0	1.0	1.0	1.0	1.0	0.0	1.0	0.0	1.0	0.0	1.0	1.0	1.0	1.0	12.0	-55038.14330205063	0.0	0.0	88.0	-1292.2295391323626
238780000	-56789.84194003227	-1351.9388350023046	-55437.90310502996	0.4300963110907138	2020.9096297163067	53.33262468178387	0.8037816181503595	1.3352367872890878	1.1440047092851553	2.894527674011448	4.823012409768469	4.499519400805858	4.667067425828253	2.009718967296104	3.0367129607316516	3.491423851385842	3.652562993001671	2.5987211137594293	1.8226039851788562	1.8528494897758938	-0.005106907723557694	1.0356732879652046	2.02785214586671	2.1594230691600504	0.7939527306750633	-0.4255468754700324	-0.6823304847291428	-3.9747431859239537	-4.541570257555832	-4.852545051774676	-6.688796622653133	-6.428175193408331	0.468	4.613140042599192	0.29323877464386355	0.17700207356143277	0.19246942564262792	0.33728972615207403	0.8053052490588914	0.7486404101361962	8.948912221053352E-4	0.7088885301500644	8.948912221053349E-4	0.7088885301500634	1.3320734367024252	0.1965891919928036	0.8006344730778171	0.9016523323376429	1.2816766620199294	2.262996906835661	2.6537641535689698	2.1065135376164807	0.7810663261976227	1.4676269680539848	0.17418774735056156	0.6248065078253858	1.1251603074389163	1.972940915656104	1.2791096404514386	1.0	1.0	1.0	1.0	1.0	1.0	0.0	1.0	1.0	1.0	1.0	1.0	1.0	1.0	1.0	14.0	-55032.761457929606	0.0	0.0	79.0	-1279.8997957783254
238790000	-56761.545923647434	-1354.8350660373026	-55406.71085761013	0.4163491086452804	2020.923376918752	53.212922752242875	0.48843274644097795	-0.08414476266856918	1.1574158427555146	2.632691391066805	4.773740731778216	4.072433829805928	4.754687973080567	1.7925974105495115	3.5107667090602406	3.6480219769502193	3.1902069592168423	2.5605715514926812	1.6135377670267654	1.8211225440087428	0.25529684547729437	1.1078412385697107	2.0912264267384018	1.8639808955341772	1.2358896413131757	-0.6740569673374447	-0.22174931788550767	-3.8024871309638	-6.40621721136501	-7.346444458117775	-5.4265440030475665	-6.289309742961291	0.468	4.891481084246237	0.28844474215898036	0.1817974508886852	0.19197949154670366	0.3377783154056292	0.9558891114866755	0.7636852662989764	8.89309171813641E-4	0.7976272548003688	8.893091718136422E-4	0.7976272548003702	0.7655393556556488	0.1275123791360297	0.3199680145060914	2.846756251027193	1.5469380300815112	0.6774062287541016	0.32086349454545016	1.2865960677490746	0.318705914111733	0.7807099259171558	0.6192897521886471	0.8893164298001972	0.6396663492741668	1.3078246300837277	0.7620168187418145	1.0	0.0	1.0	0.0	1.0	1.0	1.0	1.0	1.0	1.0	1.0	1.0	1.0	1.0	1.0	13.0	-55021.07050299104	0.0	0.0	83.0	-1286.5314261807
238800000	-56725.993618604814	-1322.0814095235708	-55403.912209081245	0.4167469679548436	2020.9229790594425	52.749914633423366	0.4143498593248445	0.2733898740354878	1.8048508431365935	3.3509004781258285	5.32868701523976	4.37522247495894	4.3327259573058186	1.8527340725696455	3.087029954553412	3.782789800449	3.4201062210228272	2.98736346136602	1.418697156172829	1.3421850021559332	0.5110883158777958	0.6148560739072495	2.5083759129076144	1.7393077326831363	1.0775372356984216	-0.5495217884482114	0.15754804650688123	-4.065462176806107	-5.852745225643999	-4.756915328313677	-3.9093695818303513	-2.5487648739632034	0.468	4.764041461670388	0.28890025980534917	0.18243494639381075	0.19588937573529208	0.3327754180655465	1.1089310081054626	0.7890711774912977	8.512892346798066E-4	0.9630640195275143	8.512892346798041E-4	0.9630640195275104	2.162610845510307	0.11019707669207271	0.18933799755009773	0.41009780136738894	0.6905462301036209	0.9045978161141381	0.25831065274519954	1.005553123881898	0.4442838660923466	0.7009198318855844	1.3170447488160322	1.2171764398626987	1.8095638133509893	0.6477589618463341	0.6645974356202088	1.0	0.0	1.0	1.0	1.0	1.0	1.0	1.0	0.0	1.0	0.0	1.0	1.0	1.0	1.0	12.0	-55008.95672388728	0.0	0.0	85.0	-1248.3385795329466
238810000	-56737.65316429102	-1303.9914257198582	-55433.66173857116	0.41743069428575885	2020.9222953331116	53.40855313476275	0.3021371827471989	1.4820985668985067	1.7865860110946044	3.572062633183779	3.783287383992017	4.654135329980566	3.400408746167478	1.7616817026303562	3.157476025062746	3.9763956750240257	3.714164834884938	3.5457774584041517	1.3741388914945374	1.450633259873956	0.06064378536587252	1.361727753075514	2.851727619575057	1.8377678830975164	0.7553433027159456	-0.3352921265233586	0.2523891909451259	-4.056897276942624	-6.469950965322529	-3.660413646759419	-3.4043701842110674	0.2506208669039891	0.468	4.584387524375683	0.29185979422575153	0.1817640103573711	0.19152961935119725	0.3348465760656786	0.7737396957210271	0.7427090424037468	8.531055361999332E-4	0.8995723350660428	8.531055361999332E-4	0.8995723350660421	0.40320824657771087	0.044010495199418076	0.6508729973878886	0.0511159779341538	1.2170140717180062	2.201335211713516	0.47996639025715704	0.3581129227615609	2.66608270564038	1.4078331162061255	1.2177276432542492	0.45113180499130484	0.7616968334711415	1.1785604939295584	0.6159346281275286	1.0	0.0	1.0	0.0	1.0	1.0	1.0	1.0	0.0	1.0	0.0	1.0	1.0	1.0	1.0	11.0	-55022.37544053199	0.0	0.0	90.0	-1235.223783793863
238820000	-56727.39654544386	-1298.739908075936	-55428.65663736792	0.4188697547368613	2020.9208562726606	52.791592629564526	0.2863233187869457	0.5512435480682112	2.548134414467415	3.1536519168444204	4.386214750772953	6.523185156412183	3.402826050260901	2.057053504982835	2.7519040770298853	3.1970376638303013	3.925794296561747	4.498403412780631	1.3944536977768807	1.6031626708554352	0.06205439083169365	1.0609043559249134	3.57669571108029	2.0904103430397414	0.45562839103410996	-0.36753089098925645	0.5010504468576114	-3.727174534309682	-5.386275142149222	-6.267335824375489	-7.881287317882414	-7.29197640846241	0.468	5.473539313773997	0.2864902773844734	0.18257264265069975	0.18882635169516343	0.34211072826966177	1.0535777386778862	0.7729402068731738	8.753393579193743E-4	0.8090342354259561	8.753393579193703E-4	0.8090342354259525	0.7587732749579978	0.4775398346642679	0.8852048243271375	3.798547838333435	1.0376891472493128	2.0856136667835687	0.3639047386120415	0.8863957725346854	0.6424630192613646	1.106280769960424	0.4345473632421213	0.7869128104877129	1.4031761421438929	1.4017951772020691	1.13178548495021	1.0	1.0	1.0	0.0	1.0	1.0	1.0	1.0	1.0	1.0	1.0	1.0	1.0	1.0	1.0	14.0	-55035.904812260975	0.0	0.0	80.0	-1223.783429791118
238830000	-56706.487824274176	-1290.2763134517345	-55416.21151082244	0.4185321625265402	2020.9211938648707	51.709679317130444	0.24140532876212806	0.47942953470549854	1.8908590327321446	2.5878301106413315	4.715351655809032	4.8309718076325625	3.1716713501848828	2.1914968823520864	2.7491462843885666	2.8471635673236255	3.9781718723725876	4.391912319676201	1.238674183203014	1.5514929862811295	-0.05963380746379842	1.077901999214745	2.7699378272439295	0.7990628732369126	0.7822406583386954	-0.4834024558617849	0.24518953784046896	-3.890698022325024	-5.311729112143095	-5.197021229753437	-4.436576502573377	-4.869313260802742	0.468	5.490120851192955	0.28991988038928157	0.17921172183519538	0.19301982731496964	0.3378485704605517	1.1747203222736737	0.7650159682588598	8.463843172597666E-4	0.7873029464461423	8.463843172597681E-4	0.787302946446145	1.1043836886530125	1.1507223536031437	1.459919243601279	0.48053517897710374	1.4204888865455159	0.8726648131540389	0.9600580265939747	1.3292827452197455	0.5397171729042075	1.6970028838507314	0.20467698128987927	1.1330672795265226	2.607890794120581	1.460204597525715	1.413166693171951	1.0	1.0	1.0	1.0	1.0	1.0	1.0	1.0	1.0	1.0	1.0	1.0	1.0	1.0	1.0	15.0	-55023.812508976676	0.0	0.0	76.0	-1213.9437198108023
238840000	-56718.43107306105	-1309.0294355513813	-55409.40163750967	0.4170520243186922	2020.9226740030786	52.198113588959046	0.35344659463235784	0.8145694151604604	1.6617012600382088	2.704157006188811	5.664003731229834	5.309058228978418	2.7167497426172647	2.4219696109374778	2.5959360631207975	2.6226106212646525	5.462634311778878	3.925557989460124	1.3210673273511777	1.469475346845984	0.1083542154775067	0.9120413239447166	3.828804353486312	0.8464748998162794	0.777802599448403	-0.490432534892021	0.9837309086811158	-3.1955621055418897	-5.663073134604677	-4.649808920317898	-3.732351964505044	-5.841428463184297	0.468	5.117122720172758	0.2864695648448815	0.17823923315844234	0.1929669865542085	0.342324215442466	1.5193326743664992	0.8013259884620408	8.824070403237412E-4	0.8988446515164715	8.8240704032374E-4	0.8988446515164706	0.5382662827201202	1.3637245286244706	0.3161016189318387	0.14580269942471186	2.670968441328908	3.0356489821773467	2.3823906102774455	1.4913010977521473	0.7224507225084383	0.28206235261116164	0.08514207825828858	0.9628519666425677	1.52224730197063	4.2448208268126795	3.9112812006593325	1.0	1.0	0.0	0.0	1.0	1.0	1.0	1.0	1.0	1.0	0.0	1.0	1.0	1.0	1.0	12.0	-55024.06847694919	0.0	0.0	80.0	-1227.2962088976772
238850000	-56727.01858517522	-1332.7343436488086	-55394.28424152641	0.4186498809358642	2020.9210761464615	52.73479201369891	0.3943829305754639	4.369236396548837	1.9101653747831118	3.0617335467596862	6.305710852839636	5.9913733263253635	2.3008030842536273	2.671035114329159	2.3349701090042094	2.922243700739781	4.5135127306829075	3.323903702584501	1.4401875519179987	1.2777901980078705	-0.11213442086240921	0.7650506387664198	2.0301612674491176	1.070792828390949	0.6211677884748048	-0.13317299304170976	0.84444998078854	-3.3399770134722444	-4.23526211834869	-5.456836189778937	-4.906202525923551	-4.177052457058609	0.468	5.402168676494662	0.2901415487231915	0.17935507968382547	0.19271630066480314	0.33778707092817817	0.6675334692519616	0.7452602564542337	8.481155799315141E-4	0.7191806736277149	8.481155799315137E-4	0.7191806736277151	1.1472833106056177	1.671783251638222	0.08586694973229896	4.303604084622965	1.4816261114902909	1.5483620239455154	0.2620042147327704	0.7377507719617361	0.031159785677911764	0.6444091255055294	0.5487968167762476	1.488849329740322	0.6923026848157705	1.9365551473737257	0.9324664200427165	1.0	0.0	1.0	0.0	1.0	1.0	1.0	1.0	0.0	1.0	1.0	1.0	1.0	1.0	1.0	12.0	-55004.40322044566	0.0	0.0	84.0	-1267.789104946519
238860000	-56793.47249217171	-1348.044982204913	-55445.4275099668	0.41994507481846	2020.9197809525788	52.37602708270718	0.33553463045765325	2.6649778797554506	1.5089802898843714	3.6191672499271816	4.631582219558413	4.511145782795854	2.359270992776911	2.4648308040612115	2.7003301290403474	2.6998568312151234	5.736033336067581	3.225482428450471	1.2846624630220846	1.2300233622096752	0.4403890598378793	1.3539307691677251	2.3233737903098017	0.8435246756289321	0.39628892296089424	-0.10918061677952645	0.8917190881245326	-3.3060058820460796	-5.587485403065905	-6.445457081784696	-4.7566642459226225	-7.708729657057908	0.468	4.693085337641026	0.2926936932728551	0.17562401421223106	0.1908188297317679	0.3408634627831441	0.7416725216527178	0.7318928150040311	8.755832181458349E-4	0.8853357444281075	8.755832181458349E-4	0.8853357444281076	1.2602795084079854	1.1003054461942419	0.4221341257038371	0.5343507443304142	1.2932437162294899	1.5265205524149765	0.8838042132255616	0.34367113068166033	0.14323863386923733	0.5685045918577895	0.3820908511381395	0.6052137455348907	0.3979860208895665	3.1241068129548473	2.6309500516296973	1.0	0.0	1.0	1.0	1.0	1.0	1.0	1.0	0.0	1.0	1.0	1.0	1.0	1.0	1.0	13.0	-55043.582185604944	0.0	0.0	84.0	-1274.607783147999
238870000	-56764.70599487439	-1336.0014098931497	-55428.70458498124	0.41798560548479763	2020.9217404219125	52.57807554120428	0.3819299834305272	4.1110340073250695	2.426997707460346	4.570036768094044	5.106707357463396	6.423505783921968	2.4454448319661655	2.4885556366047368	3.167749608463339	3.442519698548582	4.580659193207016	2.9463200653747053	1.397909855303881	1.2444975923528703	0.2159853102090195	1.0060731909004785	2.3218573904001105	0.6543620087020471	0.886811032987965	0.12851690691097176	0.8567524196330273	-3.507571251669001	-4.576717043800599	-1.0905066657143014	-3.332544170891694	-2.0193891719471373	0.468	4.797443642084682	0.2975679933288445	0.17982113934660066	0.19144172157605138	0.33116914574850165	0.7371652425651088	0.7547335061766776	8.727429272635315E-4	0.7805591034141526	8.727429272635335E-4	0.7805591034141525	0.525694330432467	0.5517618061289027	1.09045911842133	0.4656171860224451	3.187624907871757	3.708459907683134	1.4639736279506887	1.8555441258696141	0.5775977312720804	1.1441439304105312	1.5323328529412743	0.6176152362213588	1.7139735744954105	1.892212648029268	1.6610475392995827	1.0	1.0	1.0	1.0	1.0	1.0	1.0	1.0	1.0	1.0	1.0	1.0	1.0	1.0	1.0	15.0	-55040.645165930284	0.0	0.0	78.0	-1255.8044450120256
238880000	-56788.650307823424	-1345.888399174269	-55442.761908649154	0.42413045874600586	2020.9155955686513	52.323579944627916	0.44098608990626603	2.51287907570451	1.909593611221649	2.6742800925811823	4.302982134943039	4.090233364455239	2.6194947988764543	2.3275086643501632	3.189966966891428	2.601040478006757	3.6827629157010966	2.98289994178524	1.7279232203867518	1.396733421253607	0.11782942437936844	1.3366856698560723	3.398169951659769	0.9397875512969066	0.8607067039507859	0.06961780836461949	1.3407684100213568	-3.4148364915714384	-4.186857745785364	-5.063091122314778	-5.260428670169703	-6.52167342666268	0.468	4.751645168572145	0.29074785269710124	0.17963359955532676	0.1932736246248576	0.33634492312271264	0.8131763828097499	0.7593506758325467	8.957184615136724E-4	0.7136674691172435	8.957184615136735E-4	0.7136674691172443	1.0162428895048383	0.4757437614234762	1.8229598359117831	1.854279676980209	1.2905041588495076	1.1248296893689873	0.5251450183959595	1.3985388319250793	1.051675504272367	0.8455646187114306	0.0204181651274146	0.48653881453935705	1.2967909598400809	2.847334373118097	1.4357947331949776	1.0	1.0	0.0	0.0	1.0	1.0	1.0	1.0	0.0	1.0	1.0	1.0	1.0	1.0	1.0	12.0	-55037.84933673606	0.0	0.0	85.0	-1281.3242877706143
238890000	-56831.15980766094	-1402.2785189072865	-55428.88128875365	0.43954602218976724	2020.9001800052076	53.61761419080354	0.29193943455316707	4.33440206375108	1.325514219669109	2.676942735662582	3.132395998885924	5.169926425057253	2.9961619404092117	1.9750684453023715	3.415557100937376	2.8555253764724666	3.3787321979095863	2.9101952275538374	1.600648551953116	1.512979831743571	0.12721527374433822	1.4251757977458885	2.3354432339770703	0.8200471058760894	0.7118198533238732	0.5322428646628301	0.0022096511866445123	-3.156376540170669	-2.924811670610987	-4.174550766286606	-1.9880577688461614	-4.764604579367957	0.468	5.7030263930889555	0.29284566139379886	0.17878403577076224	0.19088851945207339	0.33748178338336376	0.7185409111923043	0.7494452464261553	8.696002558745494E-4	0.903461304929374	8.696002558745465E-4	0.9034613049293736	1.2134683748203992	0.060379081014088246	0.50641112005932	0.0890165366149996	1.8316975424312274	1.5495298123562364	1.7374287947709248	2.0509651227814243	0.8356685427492926	1.3539726658279403	0.016652379128302492	1.823354329092588	0.8174246977927329	1.8615617615234747	0.8173913959701472	1.0	0.0	1.0	0.0	1.0	1.0	1.0	1.0	1.0	1.0	0.0	1.0	1.0	1.0	1.0	12.0	-55022.18898595658	0.0	0.0	92.0	-1327.7794265467383
238900000	-56877.49539406945	-1410.9107007647324	-55466.584693304714	0.4241378936842152	2020.915588133713	53.14263882613256	0.5977058529681888	3.732795844147212	0.6636454367598943	2.6914797288780283	3.539938790702836	3.352215783511637	3.167289155580554	1.9729573308831865	3.2635394215689906	2.866386954714087	3.2757389665863945	2.67520138998868	1.4579120757252872	1.3094607827375564	0.259908980286235	0.8017519865864478	1.7709376284184408	0.7603615234791467	0.5782197557753854	0.1751865509932763	0.0464065374117712	-3.30986589143489	-3.695064023287342	-3.788075704295833	-5.4096110180302315	-4.222596902429105	0.468	4.906755679422911	0.29616865033144096	0.17480346199390906	0.1915461042912845	0.33748178338336376	0.8182491472435504	0.7820930622818117	8.068041030550872E-4	0.8482359282291675	8.068041030550861E-4	0.8482359282291649	0.732135263671433	0.3025578563291341	0.6481334516835734	0.5583790625479579	3.6406323340862214	0.8590588485808995	0.6118158806153788	1.2734723143305056	0.32593592878670286	1.3511807939726115	0.04767072224627151	1.5310120106185583	1.591439866602808	2.1689697494304503	1.1992089807479958	1.0	0.0	1.0	0.0	1.0	1.0	1.0	1.0	0.0	1.0	0.0	1.0	1.0	1.0	1.0	11.0	-55063.611433835664	0.0	0.0	93.0	-1341.1372897473705
238910000	-56852.990073266774	-1412.2661513715975	-55440.72392189518	0.4286797305956488	2020.9110462968017	53.544447345105354	0.7987963769028854	2.340597565365901	1.6290132800681154	2.8691153897061947	3.6418355564903977	3.7140335157629982	3.791308424839596	2.1451947437207513	3.2831984952570585	3.0519242399239603	4.072602864296629	3.069314810124364	1.71922423320845	1.901784103999134	0.28601916922677056	0.9686384185990468	2.34568189288924	0.8819635601074489	0.7822857985390262	0.6951376589900691	0.29495502506726257	-2.921591272168243	-4.514006182593343	-4.987181596734987	-6.779715358112996	-6.986854915631646	0.468	5.329699119434478	0.29475979335708047	0.1791780549985945	0.19149600877181713	0.33456614287250613	0.722727989750114	0.7543550910494058	8.468870875351274E-4	0.8279588458420627	8.468870875351263E-4	0.8279588458420615	0.6126175196840945	0.9410819036776112	0.18077261458887273	0.8373182951117567	3.3367173255401195	0.6669940228814362	1.8683556471439073	0.333888258773973	0.6950926887444777	1.391353380420284	1.069282006351508	1.3285649882052553	0.7471452753145196	2.169582070310116	0.8334015120778053	1.0	1.0	1.0	0.0	1.0	1.0	1.0	1.0	1.0	1.0	1.0	1.0	1.0	1.0	1.0	14.0	-55059.48328109239	0.0	0.0	77.0	-1335.5458229534017
238920000	-56904.83931511081	-1470.1961007227521	-55434.64321438806	0.4236722906103353	2020.916053736787	54.11975100901559	0.5916576751545964	3.646927930122607	3.4185252184097097	2.257278072756897	3.8383277794040165	3.6619855656486835	3.2091357258033146	2.0938291745920337	3.0758053521797777	3.4410981639577174	3.6051304597636555	2.8464856924057824	1.4597947336436097	1.6527354627072801	0.4951959135407554	0.8796560704828705	2.102867774661197	1.0684424364960028	1.4686379727418324	0.6154435413373486	-0.001089705094819149	-2.566793510866323	-3.746817062167797	-2.055526783258262	-2.2986065418420196	-4.20904229136455	0.468	4.7605412173858985	0.2889023671806486	0.18127551264826336	0.18969125019144265	0.3401308699796436	0.9851204821690159	0.7856586760323463	8.655790933330057E-4	0.7054138297849729	8.65579093333006E-4	0.7054138297849718	0.9065088362358513	0.841161456616996	0.5686806462252348	0.19154693809107015	2.4548094733791173	1.150134639974701	0.5968177887584393	0.9263984551759605	0.6649060503626633	1.1479694214552598	0.46166885466481017	1.7123781646969096	1.2926310030613148	1.3580938571780896	0.36735664287345143	1.0	0.0	1.0	0.0	1.0	1.0	1.0	1.0	0.0	1.0	0.0	1.0	1.0	1.0	1.0	11.0	-55050.059907534116	0.0	0.0	81.0	-1409.3430195505643
238930000	-56890.35345289711	-1455.1055498169258	-55435.247903080184	0.4522593091263438	2020.887466718271	54.89599839371888	0.8406904512165725	2.5556534387958805	1.7897200056321074	2.7976812653657968	3.405674169481949	5.004616673747785	3.168274275575805	2.232895513756125	2.751192920992647	3.2389715538050226	4.631879085693063	3.0642239252306664	1.6329901090627004	1.827476332177679	0.3432601213835502	1.2667752373175363	2.672960714928887	1.1798295185310705	1.0371841092324383	0.7225633093564107	-0.3798178015578172	-2.5205311665652665	-3.43312259144206	-3.903278792712463	-3.963279344068556	-4.568754274224279	0.468	5.720422541466881	0.29599588976791263	0.1754873100109428	0.19473414305570533	0.3337826571654375	0.9386355205975079	0.7758300431981827	8.679268235422966E-4	0.7223230113737552	8.679268235422965E-4	0.7223230113737552	1.0771333969459338	0.6429949658987826	0.27489892910161	0.2702665575391659	2.0891874598364986	2.131324266797539	0.4203106015696467	1.2546017109877303	0.3067825939028649	1.3961405653056211	0.4844250249902927	0.7356022908168945	1.2445566443573954	1.1848887673014419	0.9560935947797402	1.0	1.0	1.0	1.0	1.0	1.0	1.0	1.0	1.0	1.0	1.0	1.0	1.0	1.0	1.0	15.0	-55067.75426703829	0.0	0.0	72.0	-1382.4339904268847
238940000	-56861.661585758506	-1428.145156215721	-55433.51642954278	0.4290636382399731	2020.9106623891573	54.82575757992106	0.4712384570045215	1.9085748436138916	1.2842518214311245	4.338511234876176	3.850428395550529	5.314016856185142	3.177986411401554	1.9692943075301679	3.06065192768063	2.7416766049648538	3.549667332395038	3.5450064819204696	1.447087413812934	2.0263599522780398	0.3383755863263429	1.3025231790465186	2.344646773090325	0.9098340089511376	0.7198610429261536	1.134367687117301	-0.3097547700955487	-2.913200854601294	-2.1072116223674877	-3.095219532646787	-3.9584497889469277	-3.581420532527776	0.468	4.739260305657543	0.28881638688852357	0.17646225598182239	0.19266573578596008	0.34205562134369216	0.4802966118098792	0.7076045931045855	8.255559137251406E-4	0.7066560580958758	8.255559137251399E-4	0.7066560580958768	0.9861727939089525	0.2522117686345591	0.44249208200455564	0.41577022431785843	1.9049263680113322	1.5767797669415218	0.15751508613796616	0.7785786110435579	0.19014275185068866	1.066895357411543	0.777551659382665	0.8246417949043707	1.1599192043109612	1.65053136905315	0.1633071667196569	1.0	1.0	1.0	1.0	1.0	1.0	1.0	1.0	1.0	1.0	1.0	1.0	1.0	1.0	1.0	15.0	-55062.69955293377	0.0	0.0	76.0	-1360.277141261096
238950000	-56842.49609397066	-1408.0133406911586	-55434.4827532795	0.4216034367395201	2020.9181225906577	55.189249254012395	0.45087592231442725	0.38063449095332913	1.490283489849855	3.7083188944138925	3.6737923196366093	5.003327365828124	4.055680284220688	2.2715381155240184	2.4703580176822153	3.5079220847686603	4.655326634593363	3.47997712488226	1.7650628154332504	1.6805244539905224	-0.04873816201736677	1.6258772403983097	2.3720407467355265	1.0775579285339978	1.2130894187642864	0.41565877181809735	-0.5226362903384772	-2.791386514963749	-4.392389804168576	-3.6699826907347126	-2.334144662532659	-0.3633735615560525	0.468	4.87835777997897	0.2931589081524448	0.18162902806755013	0.192678688815224	0.3325333749647793	1.0967978417865847	0.7776142230587216	8.130785471949434E-4	0.6919268576392849	8.130785471949435E-4	0.6919268576392849	0.675682917699112	0.8607640712113322	0.5740336501492403	0.5979401106692536	0.904979119051077	1.479114436808422	0.8557238416878455	0.7960102273110897	0.09377185092529752	1.0446162705291224	0.6127871270224131	0.7308686205205732	1.1506992400422205	1.6641223912626255	1.3518647193769822	1.0	1.0	1.0	0.0	1.0	1.0	0.0	1.0	0.0	1.0	1.0	1.0	1.0	1.0	1.0	12.0	-55053.37104335053	0.0	0.0	75.0	-1346.1200980340677
238960000	-56830.10675899856	-1387.4033207285258	-55442.70343827004	0.4237134041074549	2020.9160126232898	55.166424875503964	0.3767160022974739	0.2969342210797272	2.4591828060395713	4.8600700833453585	4.042181915937653	2.980615578144456	4.179788348719103	2.2937915550271164	2.498476394696561	4.221466474841891	4.4056189737124685	3.4348815955491334	1.5917416476688648	1.7026169189175548	0.2310906770775274	1.407751676769941	2.291561500929488	1.1648531785616054	1.115214316987706	0.6105566483217615	-0.3082168099034186	-3.1355416266944647	-4.87241524320393	-6.452325059959525	-5.582242677788169	-4.526113691940817	0.468	4.841647864584938	0.29391871187338947	0.17761901903406024	0.1899325699778913	0.33852969911465713	0.908386931279567	0.7816772885732269	8.558702196981299E-4	0.6406653815531803	8.558702196981272E-4	0.640665381553179	0.5216121536648234	0.44326653947055616	0.43720680695519587	0.7302487377935875	0.8203259944729465	1.0337379543070182	0.28551106492231865	0.5994411465789967	0.6296914037439422	0.7400747056765729	0.7307105623664906	0.8159703198811419	0.3746108809044034	0.9312780080236908	0.4169472918949265	1.0	1.0	1.0	0.0	1.0	1.0	0.0	1.0	0.0	1.0	0.0	1.0	1.0	1.0	1.0	11.0	-55073.67744975434	0.0	0.0	75.0	-1335.153610223396
238970000	-56845.77837585434	-1407.0804557624126	-55438.69792009192	0.44449217563799776	2020.8952338517593	54.941364756974934	0.6479609257636822	0.215603513663446	2.3173715588656822	3.434110026943111	5.58215819983979	2.8441522552867786	3.349516952790968	1.9936373132252219	2.6365283200240732	3.636697002556576	3.7741487089301105	3.509333767437722	1.831713798082368	1.4907529183374713	0.2395910937990401	1.4831862116458472	2.3871715078934774	0.7523674038597747	1.51041128535933	0.7154869295522666	-0.299843049128071	-3.3059203880540453	-3.9843257599251953	-2.9047979398753254	-3.1160911015023394	0.014532251460431134	0.468	5.2257296824382315	0.29035323823979414	0.18063842973320804	0.18925735261534646	0.3397509794116495	0.9153989904336175	0.7550360186698725	8.141068941475629E-4	0.6609189808538415	8.141068941475634E-4	0.6609189808538417	1.3665289460213683	0.7067398170684933	0.8201870157156625	1.812235276836663	3.014222775271242	1.6342834102120332	0.2279804729052269	1.613051972375671	1.1668580405111708	0.8277255789675605	0.9750011251239568	0.49640448036328494	0.4826923757135722	1.0611615366732987	0.6200850273569036	1.0	0.0	1.0	0.0	1.0	1.0	1.0	1.0	0.0	1.0	1.0	1.0	1.0	1.0	1.0	12.0	-55066.60749123884	0.0	0.0	80.0	-1343.555120721841
238980000	-56884.071731258984	-1427.1494756903392	-55456.92225556864	0.42582836886785774	2020.9138976585295	54.86953074870832	0.5230050837632695	0.43387839474052586	3.11036962840618	4.478649313395849	4.836624689234988	3.572261298044576	3.1144517208457936	2.1911723443649653	2.828982110680827	3.4674844129519298	3.595801489670028	3.5152323314031886	1.980396784517831	1.1056475060546198	0.1383900584628499	1.6665493631644854	1.856002848988015	0.9572273734279498	1.047922995507192	0.6432226460383259	0.03587043893045361	-3.5154990509426214	-4.147619103736299	-5.159593317994213	-4.29604809898723	-0.9640475377988991	0.468	5.162895855583851	0.28354198663673097	0.1793444760016202	0.19259452373220606	0.34451901362944093	1.1263319004445802	0.7896681531545795	8.663111687603974E-4	0.7367360049868207	8.663111687603965E-4	0.73673600498682	1.4987002666641462	0.8904789562127009	0.8267269760205169	1.059192350976561	1.4393031493453807	1.246540113938875	1.5787048980291694	1.96085951679555	1.090320345062072	1.984090830300333	0.4072458879712305	0.3490825297009577	0.7723214455519384	0.8717229608020188	0.39173275139016617	1.0	1.0	1.0	0.0	1.0	1.0	0.0	1.0	0.0	1.0	1.0	1.0	1.0	1.0	1.0	12.0	-55079.44010129793	0.0	0.0	73.0	-1359.7241482871632
238990000	-56858.29527990455	-1419.922587941013	-55438.37269196354	0.4280528088261477	2020.9116732185712	54.125922445254886	0.5767370938856332	0.25803716036044183	2.935588549768034	2.7080908769926184	4.470274730136518	3.7831875815597336	2.7501481454626187	2.6951932905015203	2.570020427345526	3.0389770491089183	3.3323131982249716	3.9600510388824457	1.4575148274325544	1.7776822747173804	0.4293842768740491	2.5577475175146853	1.1088380675976466	0.8841759432058636	0.604573638171346	0.6728425784477966	-0.687416865161024	-3.345448477776781	-3.2225027481776705	-3.471187711114199	-2.740326852673329	-3.4645305860762665	0.468	5.056808299762106	0.2930984272258233	0.17855744962888823	0.1915922557646997	0.336751867380587	0.7011862424128155	0.7592721277366831	8.39754946888013E-4	0.9030745335643569	8.397549468880107E-4	0.9030745335643559	0.5944354288050961	0.2899190236999217	0.4174279429218636	1.5774596645986103	0.8848744961196863	1.2657037215716795	0.023573501685599053	0.35136964390085446	0.09036498187454875	1.2241320923257073	0.23217769511082612	0.3999656228198812	0.9212670139465733	0.7715132968464227	0.2473738156808327	1.0	1.0	1.0	0.0	1.0	1.0	1.0	1.0	1.0	1.0	0.0	1.0	1.0	1.0	1.0	13.0	-55073.39571523958	0.0	0.0	74.0	-1349.3444658978513
239000000	-56826.549133725835	-1386.331857213503	-55440.21727651233	0.42191376317236245	2020.917812264225	53.271095842355074	0.8670851357767592	1.432835774440645	2.2267967362982546	3.6937873836312196	4.347226228385928	3.8391359526419855	2.8178323520379234	2.5716137730132185	2.4293697768698865	3.494975475678233	3.6942644000989526	3.976229925019701	1.3304944908582532	1.3528636707128319	0.3248941980426215	2.38320559382136	1.2752742422293557	1.0657396125647152	0.715720156672704	0.7370428406621753	-0.3983952795479987	-3.634197602576269	-4.061493418737442	-3.760356088259792	-2.6437797945351074	-3.201161909297138	0.468	5.466724825689005	0.2924552682027804	0.18008794131896183	0.1903416189567803	0.3371151715214757	1.0183306007049886	0.7833996542806886	8.543375281312911E-4	0.5652351726936701	8.543375281312934E-4	0.5652351726936717	0.29270689304994535	0.42468420328093687	0.2814175179585192	0.06356246661587275	0.9419205118875288	0.8735247359986616	2.479561897049273	0.3614600226031732	0.7984863233349772	0.513225748304583	0.6158241964262728	0.5107683401162546	0.3331051493224374	0.9729133246627966	0.09434290566351082	1.0	1.0	1.0	0.0	1.0	1.0	0.0	1.0	1.0	1.0	1.0	1.0	1.0	1.0	1.0	13.0	-55057.14509881541	0.0	0.0	73.0	-1333.3303807552106
239010000	-56846.487655821475	-1406.71874428673	-55439.768911534746	0.4315837293455584	2020.9081422980519	52.71456317597836	0.6950150377869874	0.7812494461095995	1.714743088241879	2.651356620081361	4.1537696026558555	3.7071688368609186	2.763494843284429	2.349041947216787	2.570600489129155	3.6297972740379616	4.090389722469721	3.2051345062751944	1.378821340584158	1.04058798073116	0.37271757301428576	2.2048373141863133	1.0772172921387697	1.0382433023827087	0.4074051408997964	0.5187910996059075	0.07223377421958463	-3.487591948333002	-3.3608042836449417	-5.698234786444161	-4.914992762932958	-4.278774475920555	0.468	4.86333531086285	0.288857204305247	0.17868401060331973	0.1914577354557469	0.34100104963568456	0.8977864461065174	0.785454407235822	8.739074203722778E-4	0.7382431112231637	8.739074203722765E-4	0.7382431112231623	0.3946906118176948	0.08428449164483338	0.16601429128864098	0.03262761319996094	1.2623953191668706	0.8407162439511948	0.05063190036844816	0.3384700613038161	0.3976020605207126	0.5376177921481587	0.23348949760777132	0.30680900331271965	0.5580274657008276	1.2556469391271248	0.28092830846143957	1.0	1.0	1.0	1.0	1.0	1.0	1.0	1.0	1.0	1.0	0.0	1.0	1.0	1.0	1.0	14.0	-55066.15036519113	0.0	0.0	80.0	-1345.6539682208977
239020000	-56874.3480477134	-1411.7258194101114	-55462.62222830329	0.44182202083419375	2020.897904006563	52.86009935434669	0.6644523522312239	3.143940466710605	1.8740288607060616	2.522503209913593	3.831011582966521	2.9869649070357247	3.3711329247876525	2.567168804478923	2.485902480547101	4.298436151639009	3.621890778768486	2.9770543954636532	1.410778156206129	1.2343475782442146	0.5138850806665227	2.0334878487668404	1.2202481882585468	0.49345636337379783	0.6929834363111678	0.24100251210697266	-0.18687513076097723	-3.284348277869868	-3.171862514275836	-2.8419161468726144	-3.8841834714888015	-4.224699903313262	0.468	4.985047442117273	0.2915993872291582	0.17953785727135094	0.19376469736636157	0.3350980581331275	0.8656940022180272	0.7653224800759064	8.432091927554271E-4	0.7678749946463672	8.432091927554268E-4	0.7678749946463668	0.7193334347457331	0.40711412946228426	0.32778529613577334	0.23744048904124238	2.3737916130901358	1.094928706108205	0.28186756348281866	1.0914664261536988	0.0837691794671827	1.161440258363848	1.0585684238100788	0.6161699974412482	0.9509047622661269	1.908804737469687	1.7215445058058523	1.0	1.0	1.0	0.0	1.0	1.0	1.0	1.0	1.0	1.0	1.0	1.0	1.0	1.0	1.0	14.0	-55083.68511200682	0.0	0.0	80.0	-1341.749005737315
239030000	-56890.341284081434	-1423.0189427642456	-55467.32234131719	0.47061810754184347	2020.8691079198554	51.847463783859844	0.9915977432242251	3.051414965722113	1.7601707172683674	4.05355204498174	3.4480398792269815	2.604804800000041	3.0693883306861562	2.570486728773854	2.7841474342968953	3.839841371824053	3.514245319474704	3.0906928745170643	1.4114416272201271	1.1614586201759445	0.7189996175362461	0.6752885240770115	1.0985457225314001	0.8150268171197561	0.8165357970946314	-0.06347696262906702	0.13920523286127337	-3.4480733772982437	-3.4680972848022593	-2.667972743498161	-2.379403660134075	-3.0130132995140446	0.468	5.450568589541561	0.2912204094008215	0.18237998196545696	0.18912418520103635	0.33727542343268335	0.8341790169020574	0.7686589278851667	9.027460726936556E-4	0.674764201493288	9.02746072693658E-4	0.6747642014932879	0.9193779372525439	0.9966200309575738	0.9249535544992304	1.8126978919950394	3.0042749680720706	1.86832250434606	0.01935817761676655	1.1412955265708085	0.08314080495977641	2.0478479465045094	1.6925113375568517	0.9200200703854025	0.41058208468762863	0.7151831476152529	0.6308556093039768	1.0	0.0	1.0	0.0	1.0	1.0	0.0	1.0	0.0	1.0	0.0	1.0	1.0	1.0	1.0	10.0	-55076.5569937299	0.0	0.0	81.0	-1364.5667716813161
239040000	-56832.362376221776	-1408.7301458047593	-55423.63223041702	0.4681216775209717	2020.8716043498764	51.65641681314652	0.8516489764708574	1.3243476449623386	1.761895902754702	3.738592151556226	3.2631322438317314	2.601660494169125	2.913056935562944	2.544763140278677	2.316412291614498	3.652003584935197	3.3712296031728175	3.7150618583525556	1.498863384488945	1.0570817254111111	0.6241694989491215	1.5529409877923939	1.5954359684136339	0.4144490274080164	0.7529793551720205	-0.32629418475667404	0.07160463727948549	-3.2552198835604047	-2.8756285148973846	-3.50342841308527	-2.7217026733324934	-3.6911876068854825	0.468	5.282341686616167	0.29138416158635977	0.1831106548685215	0.188699908352241	0.3368052751928758	0.7061649600073728	0.739493839376453	9.176032119861617E-4	0.8148552827971982	9.176032119861594E-4	0.8148552827971992	0.4640552844962287	0.32063218805547067	1.3803338080614667	0.3585803759923605	2.544423546952621	1.2999350254845063	0.042958738570113925	0.8634016967613073	0.032440963047312435	1.7993976164310108	0.5112128092131175	1.0931924122966816	0.2510161979610432	2.0083484982044317	1.7086055790009669	1.0	0.0	1.0	0.0	1.0	1.0	1.0	1.0	0.0	1.0	1.0	1.0	1.0	1.0	1.0	12.0	-55058.42245482046	0.0	0.0	78.0	-1341.5650791069504
239050000	-56839.97595164415	-1419.5185903473646	-55420.45736129679	0.43126988237878167	2020.9084561450186	51.29233869571543	0.8891262766492696	1.523566358478843	2.0292194592295907	3.370981359448791	3.4482825588693555	2.9280819345829854	3.314194880526497	2.559250918106565	2.6344471617549305	3.5630480197924737	3.581824962231278	3.12388604030545	1.657172308023244	1.2085567225815672	0.4138556345062422	0.9522406440868454	1.4961298357491188	0.2750122830743057	0.9466449369912193	-0.007040977706629183	-0.5363649081914732	-2.8437880438135075	-4.362644713869066	-5.39549780913726	-4.1424958338061915	-3.741717089475348	0.468	5.316910979249685	0.29489520773664596	0.17632130047313033	0.19206041125085196	0.3367230805393698	0.7820706222540215	0.7713419084278712	8.988846519503141E-4	0.8609383336304847	8.988846519503142E-4	0.860938333630484	0.8372161950104073	0.6243331950073938	1.3887507245866986	1.3121931696663542	2.286824635466991	1.4951509775402927	0.048205044343877006	1.5482838061678714	2.336950297086724	2.1321326502913607	0.4252392787047008	1.3167983650450916	0.6036740091339516	1.2851507631373214	1.3913032528108527	1.0	1.0	1.0	0.0	1.0	1.0	1.0	1.0	0.0	1.0	1.0	1.0	1.0	1.0	1.0	13.0	-55051.99457172818	0.0	0.0	74.0	-1343.251637678512
239060000	-56834.39457600781	-1407.2896918766428	-55427.10488413117	0.41997549365922787	2020.9197505337381	50.83483526336807	0.8920004664192063	0.5025522340930189	1.3080851762373118	3.62299163770226	3.527322319372372	2.217352947139129	3.3299031239595243	2.4762957022175573	2.304622144604851	3.2784663828932414	3.1379128135927736	3.406008434900877	1.7127502200461628	0.9619420378379006	0.22330624870806795	1.1748212643949154	1.6180817454909682	0.7642904010887437	1.511025994419016	0.08403947686862562	-0.33275061432672837	-3.284996078005012	-5.046074459860589	-4.319944335791069	-4.407385311974887	-3.5804257887463997	0.468	5.0771826131506925	0.2911164399619746	0.17867927481731957	0.19522940485885779	0.33497488036184603	0.6020437306491371	0.7267707988952123	8.898644374160538E-4	0.7607178637522638	8.898644374160557E-4	0.760717863752265	0.40873281038337067	0.28566699558474534	4.862266038495362	0.17308314819379272	1.6267899771970236	0.7028635560121724	0.006148922620778186	1.7351513232079667	0.4757284535636426	2.226246009422825	2.596232425166027	1.4266519245714988	0.7183324700778092	2.3139141029928765	0.432109553048649	1.0	1.0	0.0	0.0	1.0	1.0	0.0	1.0	1.0	1.0	0.0	1.0	1.0	1.0	1.0	11.0	-55046.263757960325	0.0	0.0	80.0	-1340.7914701795194
239070000	-56823.28370288321	-1384.7607826013145	-55438.522920281895	0.4195926500251514	2020.9201333773722	50.202801661960585	0.7875065333519561	-0.0064581119108518825	1.6265797859637137	2.8733904353474222	3.937982637501539	3.0640786233496304	3.2084600800867777	2.372505444864658	2.556944763143119	3.481479592054968	3.3022230359147575	3.2254766720305135	1.7305643003172375	0.7373141476548901	0.4334876005576145	0.8818032229695494	1.4545285657204752	0.2086250648141546	0.9337601617607083	-0.4028323387733198	-0.5325072751191202	-2.832511235972318	-4.140168457413306	-5.084399569409196	-6.300856349820698	-5.794334222024648	0.468	5.054314599559131	0.2908304311949438	0.17806046279561882	0.19427010574418657	0.3368390002652488	0.39561095620898135	0.6725436416145468	8.986040796211781E-4	0.8215139777782973	8.986040796211792E-4	0.8215139777782989	1.0132164980051297	0.050286587052669016	0.36548044172031025	0.08088949440162357	1.4288998808263667	1.7057180012134228	1.7572685222723636	1.1369819338725973	0.4245474082173072	1.616586010939379	0.7399984867631731	1.3647938245368179	0.8189416011527684	0.9757034883359575	1.0072802194975505	1.0	1.0	1.0	0.0	1.0	1.0	0.0	1.0	0.0	1.0	0.0	1.0	1.0	1.0	1.0	11.0	-55061.007094119355	0.0	0.0	80.0	-1321.693604660961
239080000	-56847.77557896593	-1388.803761212073	-55458.97181775385	0.4184915832262548	2020.921234444171	50.4939713604459	1.2619828545887664	-0.596344126717165	1.7040853470000412	2.581517800732981	2.739320840366954	2.7850984018420197	2.424215885426288	2.6604016862547044	2.764692346647441	3.007412965156036	3.8190144810544253	3.328834911007765	1.8209366274428505	0.7428256341482469	0.3448956632766239	0.6643985949472471	1.5728169479978582	0.5207093590417046	1.0252649042232094	0.12026146647083277	-0.576691125293439	-3.1622236790417255	-4.2241796193716565	-3.2753560346356765	-3.289969467465851	-3.1113776548162315	0.468	5.206651429644915	0.2938375609654037	0.17766713109657467	0.19315800751099024	0.33533730042702936	0.4016794534434943	0.683016803897334	9.199835610044009E-4	0.7576945528289237	9.199835610044009E-4	0.7576945528289215	0.9023179240174057	0.18764335035862897	1.4596227161117437	0.08307386073021203	1.7116413543432893	1.3768896714901435	1.180584478006756	1.0522460273396745	0.1551033366557475	1.4817340840169262	0.3106917438072001	0.5828561089488965	0.3380971986409898	1.0171414990648247	0.5549642793591127	1.0	1.0	1.0	1.0	1.0	1.0	0.0	1.0	0.0	1.0	1.0	1.0	1.0	1.0	1.0	13.0	-55089.64470485411	0.0	0.0	73.0	-1325.5713406217178
239090000	-56857.64140993806	-1397.503169754317	-55460.13824018375	0.41868315543216816	2020.9210428719653	50.38469228238237	0.7771851019664355	0.7191076735349566	1.5623927817764616	3.1627955218648713	2.6884082642845346	3.535100795154099	2.2027632107582904	2.985315830048912	2.964401069175866	2.8104184742602096	3.712360720929783	2.9754099433281676	1.863904443349485	0.7228441827590637	0.48869267155694673	0.9871665266633427	2.05603182624729	0.5640793338303479	0.7647473892100697	-0.3373210148586451	-0.16279431392555588	-3.453152646256742	-6.613450782435826	-4.808055669496383	-6.330384073777309	-6.816895818803909	0.468	4.792286651386589	0.28791380788775295	0.1796031362637084	0.19082528398321882	0.34165777186531776	0.4265854426768979	0.6703821535275195	8.678707778443722E-4	0.8677287452274101	8.678707778443703E-4	0.8677287452274104	0.8905344454031706	2.0521574170811534	0.349088944237734	3.6158098238813023	0.7242447861179836	1.254535995924876	0.4916851148829654	0.6579169520907187	0.10163239291146814	0.8104390648375245	0.13973466625266323	1.0373715330521527	0.7854570182154973	0.6431186794324161	0.4816846634098011	1.0	0.0	1.0	0.0	1.0	1.0	0.0	1.0	1.0	1.0	0.0	1.0	1.0	1.0	1.0	11.0	-55090.83874207421	0.0	0.0	76.0	-1332.4083741018221
239100000	-56833.63967347084	-1387.5370019656375	-55446.1026715052	0.419059553702745	2020.9206664736946	50.63282890989622	1.402180748835971	3.203104378374105	2.132856338413079	2.9019586706501097	2.9812647130618006	3.252927049710565	2.27944145424752	3.477907300531586	2.960031482234854	2.870080672671857	3.345887005181991	3.185068048147495	2.2816151974965098	0.6644866924145927	0.4639859406677386	0.7207111478693251	1.58293251747432	0.7881145429072143	0.2574304347927628	-0.04498869360148144	-0.8448625253447273	-3.8350187554602697	-3.9226880187407485	-3.7250117152030864	-3.521317207373408	-3.7891241067689263	0.468	4.939681196415551	0.29081583208818407	0.18127291500286236	0.18974614201591972	0.33816511089303175	0.8122039050219217	0.7290098690319721	9.294138092416971E-4	0.9378558068612612	9.294138092416969E-4	0.9378558068612602	0.4297900816839466	0.12443788921732339	0.21807644748180827	0.6195280232983377	0.733137325405055	0.860452833764256	1.5322949663545598	0.4030353295810773	1.4568134919178164	0.9018656046466119	0.2007530250693968	0.33370332351672544	0.5669938355271179	0.4869769702637931	0.6571822493662861	1.0	1.0	1.0	0.0	1.0	1.0	0.0	1.0	0.0	1.0	0.0	1.0	1.0	1.0	1.0	11.0	-55072.088587453	0.0	0.0	80.0	-1321.7471705321009
239110000	-56798.76788746641	-1372.6532235890377	-55426.11466387737	0.44527056802715964	2020.8944554593702	50.429722241698194	1.0508932724320352	2.619075624374473	3.371449123366659	2.68085008594068	2.510962054394876	3.798795589909586	2.3073878547068714	2.6287559390781916	2.467487260273584	2.835038982446157	3.8120422978725657	3.3702823949356784	2.1780251761503	0.9411289580837573	0.22714958413276348	0.8761755344179053	1.8676265595517034	0.731351693921318	0.3200733152015317	0.40743540539808837	-1.0040644006771136	-3.6309596389924934	-2.5129498936838828	-1.8528984089057132	-3.138752806057571	-3.619362667709191	0.468	5.1411492422520695	0.2905002933420021	0.18187518552749785	0.1914465098394563	0.33617801129104163	0.4629681055208652	0.7258314927071173	8.701538946189323E-4	0.9243625488220193	8.70153894618933E-4	0.9243625488220187	0.4826423193276199	0.44210430913596904	0.8448036413035634	2.4935872862423887	2.017859970162063	1.3177550336287835	1.431315911264777	0.3136776618464705	0.9413702789037642	1.4897198058491927	1.2855074291726867	1.3663489667156408	0.3784552239938434	0.38189710227826446	0.6107361026776372	1.0	1.0	1.0	0.0	1.0	1.0	0.0	1.0	0.0	1.0	0.0	1.0	1.0	1.0	1.0	11.0	-55043.34708550995	0.0	0.0	85.0	-1302.397988507324
239120000	-56843.97458987336	-1401.3334095252296	-55442.64118034813	0.41692430831874894	2020.9228017190785	50.029093792424774	0.7158842971735085	2.2071283026827597	2.8152996557032233	2.491916838706871	3.2169019216132124	2.8140118793424493	1.9050653775571937	2.526977639575973	3.117828531376459	2.807016665741302	3.6487350944292096	3.644435943003798	1.958019274131829	0.8010571252775249	0.3915361250552146	0.880405775167973	1.9266180501191759	0.3797178340669222	0.17529474667464318	0.5682093244530734	-0.9606770180794493	-3.4228043984439176	-4.822340783144046	-6.181277999817136	-6.1694210329354355	-4.753783808640183	0.468	4.748866225236776	0.2912663808874122	0.18217608200226915	0.18941637220979562	0.33714116490052093	0.5655182492757124	0.7196081363429517	9.223796623747541E-4	0.8293862248932108	9.223796623747542E-4	0.8293862248932101	1.7169964789477894	0.6483193870323217	0.3061280505211462	0.19049869075428041	1.5568366951288612	1.299876712873792	0.29636708506941495	2.2244113304917685	1.7971660822665252	1.653442176869879	1.8138415809936783	1.6224460557849705	0.7399085920785687	2.060615847559931	0.6708372252556253	1.0	1.0	1.0	0.0	1.0	1.0	1.0	1.0	0.0	1.0	0.0	1.0	1.0	1.0	1.0	12.0	-55071.62176029445	0.0	0.0	76.0	-1331.4264218353208
239130000	-56837.32532420591	-1388.0406200932032	-55449.2847041127	0.4302178950788915	2020.9095081323185	49.8062504136002	0.8140197159106529	1.9911401539232512	2.9204500370932864	2.6287361473719275	2.9991352467678767	2.8191612180496954	2.0036810260835534	2.8968779659375543	2.9102650050949195	3.1222908405381276	4.00412573517097	3.3266167435147116	1.6354997952075387	0.9331873170871737	0.4870992952698552	0.992019287843164	2.312548554537168	0.4782079578460513	0.08599332006191251	0.19041767489349332	-1.5983432834861184	-2.9920218276678243	-4.535426874342511	-6.184514032625334	-7.699359094164743	-9.018102142116867	0.468	5.150045705212246	0.29314023996009364	0.17678319252462632	0.19176650840839976	0.33831005910687817	1.5578540106263266	0.8094098824675916	9.046926061198342E-4	0.5646355763124715	9.046926061198368E-4	0.5646355763124729	1.3452293273965137	1.4423580663589952	0.6557206490001865	0.08407825209289392	4.449272686774746	2.2038214792169013	0.9612811260758687	1.3998398264638459	1.5142257162608501	1.9902417194776534	0.81755393020496	2.8132980333441955	1.2994213947168751	2.702667432265543	2.5070134535206585	1.0	1.0	1.0	0.0	1.0	1.0	1.0	1.0	1.0	1.0	1.0	1.0	1.0	1.0	1.0	14.0	-55052.45974866246	0.0	0.0	76.0	-1316.8714212264304
239140000	-56807.283774415264	-1367.5466316830884	-55439.73714273218	0.42744939713402674	2020.9122766302632	48.14130433367033	1.0285147272920139	2.6244608370540385	2.2428270223650415	2.555173664079162	2.2931379687142037	2.6307014477121227	1.7961952574987294	2.7047393013511383	2.2570939353371005	2.3941915489682963	3.3833746069232844	3.7398094906035855	1.8294496320066262	0.4473925617877762	0.6727173847730085	0.9198847286397379	2.6019335981952354	0.3495664343621796	-0.015761398971310153	0.03762443995154968	-1.5226435749194673	-2.873346104329322	-4.758355393388034	-5.620684517001803	-6.225777241540337	-6.048885512550231	0.468	5.555094560729129	0.29121939525460616	0.17483846328294042	0.19251112986914581	0.3414310115933055	1.3678459643445076	0.7844957913437678	9.569367034967355E-4	0.8035220492356823	9.569367034967325E-4	0.8035220492356813	1.6041876232822132	0.20008282092165217	1.3006799308927344	0.0797951858911755	1.803990794621897	2.0129217350569637	0.27140853473912635	0.6258473141452163	0.3374257183654384	1.4683224961552557	0.9312465374863387	1.5648368124866925	1.455405342404724	0.924554149471207	0.3428286428757454	1.0	1.0	1.0	0.0	1.0	1.0	1.0	1.0	1.0	1.0	1.0	1.0	1.0	1.0	1.0	14.0	-55072.259561655424	0.0	0.0	73.0	-1296.9239340139125
239150000	-56821.206125360644	-1382.534236626998	-55438.67188873365	0.4211179287162044	2020.918608098681	49.23725058772855	0.8761454791098181	2.655473001781326	2.1061773474283156	2.6697491911175106	2.6281428288810282	2.7369969414743016	2.8032395565041495	2.0704095222331977	2.317350144115742	2.7679248221343125	3.1216041600601523	3.099964152923648	1.655139786018978	0.727254768989335	0.5002936330353487	0.9279029629016013	3.329298594453812	0.7336492779941535	-0.03835072638178322	-0.3404109963820604	-1.6086581946929916	-2.9208610261340175	-4.655408066436438	-4.17765727144158	-4.055223440353867	-3.612763355658318	0.468	5.052133390771214	0.2927515827119047	0.17900150100030426	0.19204057831497726	0.33620633797281174	0.732174531461676	0.7520107831662446	9.284398929199773E-4	0.8137884756761751	9.284398929199763E-4	0.8137884756761773	0.8759308521318602	1.791056991480816	0.6143973864700756	0.07916373510148211	1.3091046681268546	0.6559602737034382	0.0033470689747522697	0.4703770198076986	0.4466322202156714	0.8033021254393372	1.4316862034874756	0.48154945282437994	1.4153466318736954	1.6255277581818175	0.29018714654397926	1.0	0.0	1.0	0.0	1.0	1.0	1.0	1.0	1.0	1.0	1.0	1.0	1.0	1.0	1.0	13.0	-55050.9317245508	0.0	0.0	82.0	-1317.2911475792557
239160000	-56797.921359202395	-1377.9996269452738	-55419.92173225712	0.42170511801669186	2020.9180209093806	49.57726629288578	1.2346171192530526	1.7122206503810313	2.6402827058028415	2.4797351876469196	2.336471905422822	3.2203576149312476	2.491624760937783	3.0381256073292535	2.777693293250799	3.058961655517643	3.5722507332487834	2.867411807978394	1.8971917707832406	0.6791322674110967	0.6575526744087764	1.2872747669050395	2.225082065764038	0.5478937584455961	-0.016382428410118825	-0.4655019606309759	-1.5042342425553947	-3.2001248719836686	-4.4323653658982884	-3.191118363775569	-2.2901455190861157	-2.149926140475142	0.468	5.634367972602805	0.29614366895434224	0.17900150100030426	0.1922380559922201	0.33261677405313134	0.4976177438628114	0.7350622457750511	9.066194057926E-4	0.7484790914685449	9.066194057925992E-4	0.7484790914685437	1.1654687191143427	0.6570739109892642	1.3355908569803796	0.08902459527885029	0.9796283428182605	0.6468783913657526	0.32731874534009064	0.9370274725057979	0.007917892271042837	1.1859868546979904	1.1665455166396066	0.6073350712332763	0.2190997553471625	2.033701558429215	0.3193840717236173	1.0	1.0	1.0	0.0	1.0	1.0	1.0	1.0	0.0	1.0	1.0	1.0	1.0	1.0	1.0	13.0	-55045.18813519317	0.0	0.0	78.0	-1316.3485202001639
239170000	-56800.55388914274	-1373.4166792708083	-55427.13720987194	0.43449172198940794	2020.905234305408	49.85872448804337	1.4931089474659545	2.1343573715930293	2.3478619752472176	2.5021162230922642	2.726820247520649	3.3759248794061643	2.1743709418772594	2.2730844873289677	3.1474459428219452	3.717484394891105	3.644850638518947	2.729225074552323	1.6498052335343354	0.5440948566840965	0.5713905170513912	1.3444221322926662	1.665355383221852	0.25626787782692245	0.07429056116771891	-0.14692963755769933	-1.31092482797847	-2.860243769699962	-3.2239724730649924	-4.045637230310822	-3.397689758166399	-2.101270378125853	0.468	5.4662024450540825	0.28933522632484837	0.182816782237895	0.1921477202086262	0.3357002712286285	1.401461909425037	0.8041125263135822	8.953227815683271E-4	0.7823929836861173	8.953227815683283E-4	0.7823929836861174	1.0761354285717435	0.1326284127886038	0.6676534797320414	1.090272813558241	1.0967126404955454	1.6838348487954216	0.16897169175928775	0.4449267874312577	0.05055115507536902	0.7819278484583916	0.6509705234394755	0.9459144366383729	0.38567989581524587	0.9299689313571156	0.36720716424772615	1.0	0.0	1.0	0.0	1.0	1.0	1.0	1.0	0.0	1.0	1.0	1.0	1.0	1.0	1.0	12.0	-55058.06680504826	0.0	0.0	82.0	-1311.5415429886957
239180000	-56799.6421316821	-1382.7707870342572	-55416.87134464784	0.4501532970914411	2020.8895727303059	49.585309301005026	1.1372368921674778	1.0112882148383315	2.4524993381210027	1.93031953056428	3.0935345031283226	2.6913169285431273	2.4282152095080227	2.812993836866201	2.640200519335919	3.2801247031368046	4.073627576681608	2.959198407738434	1.9785311638101628	0.812057255351695	0.7747395825221838	0.823773580245877	1.912969425231786	0.13246649771976676	0.2367992547230758	0.04084730426543276	-1.8365442143073105	-3.3629084746252054	-4.844584299558046	-4.659330118022865	-3.6016763529496973	-3.5281092834784027	0.468	5.324283105369581	0.2925484807092489	0.18060870872586143	0.1911607288606393	0.3356820817042484	0.8767036394265273	0.7550106149999993	9.45675179905161E-4	0.8018498819825846	9.456751799051615E-4	0.8018498819825844	1.5500777172500584	0.33568859668778583	0.6431046006513507	2.300985874667372	2.0305932360435897	1.8870569499868763	0.4116859271986412	1.0154450148420022	1.320222019252777	1.9408940469731406	1.014953594243751	0.7086149040767472	0.7068822708009322	2.369868444330221	0.7068539667504197	1.0	1.0	1.0	0.0	1.0	1.0	0.0	1.0	0.0	1.0	1.0	1.0	1.0	1.0	1.0	12.0	-55041.127761126496	0.0	0.0	80.0	-1313.0198948550908
239190000	-56830.36012751188	-1398.317313210294	-55432.04281430158	0.42330035699836355	2020.916425670399	49.6653781895492	2.307649016476087	0.6424403602880099	2.0525056492482228	2.9619685850744384	2.2341647676684624	2.7192031625398014	2.9408715645476216	2.5601390193176674	2.849364276789463	3.0331902344604895	3.422540323835696	3.3925238146806302	1.6231903537406507	0.9062108591779067	1.062624181701206	0.8872824319417637	1.6740752899806512	0.5818062907248719	0.04573045963971503	-0.3412494398400889	-1.6161742692042178	-2.3255020579442682	-3.213734107651785	-2.772144098342224	-4.017732352399477	-4.483934988235109	0.468	4.607587550836109	0.28929066627168487	0.18038814901438865	0.192273098216601	0.3380480864973236	0.8319872635509651	0.7516354543540272	9.864936721493717E-4	0.5863979247802602	9.8649367214937E-4	0.5863979247802613	1.0982874803752183	1.3714050808929095	1.9265402175906976	0.940268614826962	2.716409354085345	1.9530219974406369	0.3182382497185695	0.632412416545311	1.7417948389161637	0.31249187174466275	1.6686487875168312	2.818296949698217	1.9654063186809556	2.3832076635756865	1.0168470010887782	1.0	0.0	1.0	0.0	1.0	1.0	1.0	1.0	0.0	1.0	1.0	1.0	1.0	1.0	1.0	12.0	-55040.33007545165	0.0	0.0	81.0	-1335.021070575731
239200000	-56794.77720408819	-1365.5087041352892	-55429.2684999529	0.42642755295819035	2020.9132984744392	49.45853364675822	0.9479713452169258	2.5524591062857804	1.6593023901029595	2.0905581295962903	1.7417889673723033	2.642162142167665	3.099099246100873	2.181916390676695	3.4257672766031813	3.261987110975499	4.106745499669214	3.2801191542045296	1.6534464931536343	0.8431022664081719	0.4259803857613812	1.3076443878678803	1.5092743467712695	0.4818160599854882	-0.23195849841139604	-0.48244756048093357	-1.2854917315043288	-3.260104820101717	-3.664058285119239	-3.1293783709841	-3.8500455327124676	-4.4553835979954695	0.468	5.203187846067788	0.28728208693683316	0.1846891470110573	0.19125456896930393	0.3367741970828037	0.8162721725661208	0.7742511270154439	8.701958436506737E-4	0.810056946420841	8.701958436506733E-4	0.8100569464208408	1.3650702476778152	0.08476468488919567	1.4238725244113914	1.776740462427132	2.1147354216449528	1.7100242884611483	0.4917212534358162	0.9134649354215533	0.857692534834882	0.6614861271970607	0.7393256486213213	0.9549734815997861	0.38915369542715467	2.3555291879344487	0.8454644333983343	1.0	1.0	1.0	0.0	1.0	1.0	1.0	1.0	0.0	1.0	1.0	1.0	1.0	1.0	1.0	13.0	-55067.394260636785	0.0	0.0	79.0	-1295.595778528344
239210000	-56795.10421598072	-1367.0796312529342	-55428.024584727784	0.42451067229584666	2020.9152153551015	49.749801860566585	0.9122813716310655	1.7045374282740877	2.0732181506353515	2.392672483253107	2.324530293991106	3.2826772097680776	2.525706880941308	2.288129980328629	3.141617095524976	3.1651269252436594	3.9612158231880947	2.970193982469741	1.5316502575621471	0.6727349222410194	0.7330121595521311	1.0995367816762447	1.465849248636466	0.8815222697369411	0.12329831655803908	-0.4540557722230108	-1.6773576372423582	-2.9012492050153282	-4.052173574495149	-3.5759257849974295	-4.550901895887568	-4.246067846489268	0.468	5.02079166687294	0.29119268532186676	0.17900274052179202	0.19477090156663301	0.3350336725897063	0.5323345026133606	0.6844762653353007	9.261731534891774E-4	0.7168607147075089	9.26173153489179E-4	0.7168607147075088	0.8663307324785486	0.7882358889430987	0.41630726315569944	0.6387207278409136	0.8168405384652796	0.7068818673959165	0.25022845189950643	0.5183094177341425	1.1843892863956855	0.7922149020954028	0.6664008129228371	0.8833267904153643	1.7438883114433887	1.0075281781345207	0.5196141037388746	1.0	1.0	1.0	0.0	1.0	1.0	1.0	1.0	0.0	1.0	1.0	1.0	1.0	1.0	1.0	13.0	-55058.882231319716	0.0	0.0	76.0	-1307.1724576571035
239220000	-56851.1810203999	-1405.7151575466125	-55445.465862853285	0.4228183598016421	2020.9169076675958	49.886019054808436	1.0469734626231955	2.555365264904713	2.5594882148174514	3.206489601073699	3.028043246838222	2.7764513299294107	2.719019865395083	1.927509271061947	2.9800663287606812	3.2101376064073404	3.9682521287307226	3.2318605113038044	1.465444867259909	0.7615579632133644	0.6666944183810617	1.0353981270713148	1.2053803818940705	0.941051427385058	0.13910921063331583	-0.48084006912445376	-1.1795297543205736	-2.4813230217532873	-4.6917882366022905	-5.449284696544076	-4.831972431703941	-3.963811963040423	0.468	5.519146268070261	0.2951376803960953	0.17713401642360627	0.18862927249538136	0.33909903068491526	0.6709027020142062	0.7467684481133158	8.771784371458091E-4	0.7278921815927221	8.771784371458089E-4	0.7278921815927227	2.3594081974716534	2.201977639568019	0.8700158975799595	1.7355827879576777	3.750789733995076	1.898568497828672	1.2185438838857408	1.511124173591795	1.577020578109193	1.3531052863495945	0.32562783016689795	1.6330208307884735	2.159412418701097	2.501020822028539	1.0952517007766733	1.0	1.0	0.0	0.0	1.0	1.0	1.0	1.0	0.0	1.0	1.0	1.0	1.0	1.0	1.0	12.0	-55069.907793423474	0.0	0.0	80.0	-1332.658943906196
239230000	-56859.86698345529	-1410.7007377498396	-55449.166245705455	0.43188145931090227	2020.9078445680864	50.34949867392497	0.8624657445282267	-0.1814416139326614	1.2873565877781528	3.1370610640644596	3.0758403767629483	2.889717282908784	2.4098634838858937	2.428476014718279	2.8142508955859475	3.3278354910403682	3.5495214220607423	3.226913938668315	1.5432213984765746	1.234921676833827	0.47956949924160874	1.585806172008896	1.3977295077548624	1.4603603562512588	0.07971736530806409	-0.5396880505248569	-1.1199845722191861	-2.5451167307257716	-4.735494269861092	-4.421373731047657	-6.21094039915289	-7.043226430580499	0.468	4.693706679274165	0.2968534954352899	0.17725572991594285	0.19068981367190377	0.33520096097686164	1.3129137947499432	0.7999751983665011	8.908761710879915E-4	0.8078368540655432	8.90876171087993E-4	0.8078368540655433	1.1551942606691452	1.0297741360874186	1.1461103432893944	0.225403969926319	3.23699456670556	1.481835491912769	0.41031231455226463	2.133574885595945	1.4887365147891938	0.6574069878604554	2.961522155930551	0.5128706571595948	1.251464329886601	2.631704812571763	2.1525271023493264	1.0	1.0	1.0	0.0	1.0	1.0	1.0	1.0	0.0	1.0	0.0	1.0	1.0	1.0	1.0	12.0	-55072.54973134314	0.0	0.0	82.0	-1336.086408005299
239240000	-56850.47982573209	-1420.4740145564353	-55430.00581117565	0.42213017119522633	2020.917595856202	50.48258063259823	0.7265314425003263	1.9834619215198601	1.6423187172954625	4.145978328170689	3.8481481998652898	2.829427290566892	2.198975458847713	2.9899686972451667	2.3495992645885755	4.038893264827431	3.641802617394565	3.40915085661453	1.4387552958472034	1.060958234094422	0.3775468679614712	2.1778294870261803	1.7478785179888703	0.613837081715248	-0.028218377745913237	-0.280522212899994	-0.8486373762826565	-2.994418174881942	-2.964610797988139	-4.39416976119599	-4.876682906093037	-6.052328579340586	0.468	4.900480255693153	0.29393721573298026	0.1788856942651263	0.18919773590530412	0.33797935409658747	1.7755478526582402	0.8325003929968668	8.707641192090484E-4	0.7120586565379836	8.707641192090492E-4	0.7120586565379857	0.5660529454844867	0.46100299157271013	1.5537969372694305	1.0533665925185263	1.9104699270196557	1.5787811759525363	1.1396834953049133	2.230804851021407	1.5554485486753342	0.475031215009201	0.5564355910376401	0.7052638002189733	1.9340673136382356	2.40834027812943	2.5728648648024635	1.0	1.0	1.0	0.0	1.0	1.0	1.0	1.0	0.0	1.0	1.0	1.0	1.0	1.0	1.0	13.0	-55063.262321522205	0.0	0.0	77.0	-1349.167228106214
239250000	-56794.735897311024	-1371.7678344691774	-55422.96806284185	0.42273588715589405	2020.9169901402415	50.38481043665078	0.5285603029712306	2.740811695617471	1.0242634938131445	3.5296452121496595	3.387618911148462	3.170174877242924	2.6345513220486843	2.7979195425747463	2.9471252821964296	2.795834043781155	3.5902857413777673	3.3901799486668165	1.3582820071550288	1.002055178613915	0.3857911436437465	0.923192948965258	1.7140760753192645	0.8113895443904248	-0.17299485123030903	-0.534952286455358	-1.0491676503776532	-3.394503451717571	-4.782291279948121	-5.194604551509377	-6.69903493359265	-7.528325270039824	0.468	5.254112306236271	0.29264309327416144	0.17793824630232058	0.19006406962983327	0.3393545907936828	0.9265829781949572	0.7746456214898287	9.271752459264226E-4	0.7594469648436293	9.271752459264201E-4	0.759446964843628	0.9056074791346184	0.19274001567400303	0.902266817823186	1.9705364714645048	1.2122283829181155	0.6899157636278751	0.19000176389292306	1.3105634866454694	0.11811785467928766	0.10582958021081584	0.41299448517237997	0.4796297640400241	1.1772189981797363	1.291445160663443	0.45119028664380584	1.0	1.0	1.0	0.0	1.0	1.0	1.0	1.0	1.0	1.0	1.0	1.0	1.0	1.0	1.0	14.0	-55067.12308033771	0.0	0.0	70.0	-1306.7556399034759
239260000	-56817.976003622316	-1397.1259625499767	-55420.85004107234	0.4189368734673006	2020.92078915393	50.65829293520704	1.181370000553577	0.6651676728255485	1.195486925048928	2.70800568519688	3.0698141249979285	3.4328193601110892	2.4064903884661906	2.6409313587954752	2.9329135106414945	3.6250349830095105	3.350555460062637	3.4210497980795815	1.4044265584434141	1.3573586438790104	0.516468238817078	1.152518169433658	1.510144415271108	1.0880524313001076	-0.43553726162115425	-0.5634596335767244	-0.8789590704965695	-4.043827637643104	-6.201064600677385	-5.803999045929885	-6.312230003482105	-7.905599897203326	0.468	5.287131007772491	0.2924547731798174	0.1799265437836402	0.19463706600100142	0.33298161703553897	1.013215528454033	0.7643115829035225	8.580460114810877E-4	0.7152226378483759	8.580460114810892E-4	0.715222637848377	0.54442175508094	0.28981652233210625	1.3492980866809086	0.5084381025825208	0.894771933175894	0.7356090050564092	0.1811694621401141	0.9737471970173851	1.9131158665233443	0.6022201768795556	2.0658866707059547	1.0310004395392085	0.48530216494594314	1.835293586399675	0.9858242601651763	1.0	1.0	1.0	0.0	1.0	1.0	1.0	1.0	0.0	1.0	0.0	1.0	1.0	1.0	1.0	12.0	-55068.887995720295	0.0	0.0	71.0	-1335.2168631046595
239270000	-56819.23392734844	-1382.7117149146318	-55436.52221243381	0.4183866749940155	2020.9213393524033	49.995270772655594	0.7793938519163928	3.3011663511942615	1.4001111262511026	3.0134995134223774	4.002101826874797	3.4244340306929226	2.6577294400101557	2.8539514129041104	3.2465722736404445	2.7459159276825615	3.033295418080117	3.4351481907604824	1.6011439313016875	1.3792602407696528	0.37344208171463533	1.0165932797951538	1.1158689269340396	1.0139426888773941	-0.29812242268181244	-0.6211391971376345	-0.8776500712572041	-4.342743566806574	-4.500166851302487	-5.454339967991868	-5.250859805119471	-3.794174383568835	0.468	5.038262256105512	0.2908264653706932	0.182301006434393	0.18973816199357116	0.33713436620134063	0.83757842473093	0.7706067516005232	9.107810726484557E-4	0.6009223556840744	9.107810726484555E-4	0.6009223556840758	1.1331968208831555	2.739803332985855	0.48952495516437367	1.040835245832374	2.1732389581349407	1.4339798370410262	0.6365789864038093	0.8356674581044419	2.9945164019284394	0.7124746429650206	0.5764917226161858	0.7710798998797649	1.145848379713386	1.9732852286812415	0.6667354757318842	1.0	0.0	1.0	0.0	1.0	1.0	1.0	1.0	0.0	1.0	0.0	1.0	1.0	1.0	1.0	11.0	-55069.569671392266	0.0	0.0	76.0	-1325.292028319976
239280000	-56814.93418532399	-1379.9994763667135	-55434.93470895728	0.4245234873110016	2020.9152025400863	49.52746435041499	0.7667854494436125	1.5037644161430392	1.2821021328805144	3.816490381864111	2.8510734801249176	2.8143632252907906	2.512024982190073	2.152494196046623	2.9848164595131377	2.4571965738595796	2.8560773471368432	3.073586775228434	1.1796974544533063	1.5689323564214548	0.7817620431977896	0.8737062248018325	1.3949351993952346	1.0836416810645728	-0.4360605444810034	-0.5110069491376152	-1.2650638920474866	-4.260891179537824	-5.846493190464588	-7.964358806620582	-9.647873469505413	-9.63244067052625	0.468	5.385849214599563	0.29112017626287434	0.1824883076745951	0.19514760106615425	0.33124391499637423	0.7076469197167525	0.7425151939347172	9.000589606131141E-4	0.7071602383238264	9.000589606131112E-4	0.7071602383238254	1.327029189933189	1.4167502598010309	0.05399690215339813	2.205006485260862	2.640443505117192	1.4060703736570461	0.8234000090229777	1.022535479819784	0.06819923987131304	0.5488728238478392	1.6858558260709398	0.5489418754764191	0.4863628975481232	2.0235365297719627	1.038033772908235	1.0	0.0	1.0	0.0	1.0	1.0	1.0	1.0	0.0	1.0	0.0	1.0	1.0	1.0	1.0	11.0	-55059.499351589395	0.0	0.0	80.0	-1319.7230222651156
239290000	-56779.84863116723	-1346.004275025647	-55433.844356141584	0.4192424542239962	2020.9204835731732	49.814238162459446	1.4866979766875228	1.2157458137222887	1.2559682080294579	2.524531743025817	3.442806273470778	2.9368138616708004	2.193165849654709	3.110721711032558	3.0894327844400236	2.7148216174985538	3.49398123329937	3.4948322316229694	1.5192754118948681	1.2965354042303832	0.5867045561233893	0.5915082788393005	1.6393437509507136	1.07773558889544	-0.5712476577026537	-0.22354779268298963	-1.1227353353697898	-3.3714772009484735	-4.246766955814557	-1.6056212623262027	-0.10825425478786599	-0.049450925288043734	0.468	5.221946081991416	0.2926691286803898	0.18039806168264202	0.19323425636715633	0.33369855326980985	0.5461473013209566	0.7144085663527833	9.647061527549534E-4	0.7996155312285741	9.647061527549524E-4	0.7996155312285735	1.2509857718400466	0.6056454667447959	0.021864024287233868	1.4196481967230898	1.7029308214886856	0.8007607903707206	0.061871871028431134	0.8712542425972548	0.04961791477838833	1.0520255274616506	0.3957122098567977	0.5326291340222647	1.9006379179532193	1.8755117046412701	0.3266676728525567	1.0	0.0	0.0	0.0	1.0	1.0	1.0	1.0	0.0	1.0	0.0	1.0	1.0	1.0	1.0	10.0	-55061.03608194008	0.0	0.0	81.0	-1287.1513894040838
239300000	-56772.2577042664	-1328.605550032042	-55443.652154234354	0.42727694666292526	2020.9124490807344	49.19918025927275	0.38044120161477957	-0.40146784370600797	1.2254300131208613	2.6362491188644848	4.105096368417037	2.8644628357156834	1.755188260527616	2.520362072738584	3.0964567074742457	2.8924319629466644	3.6631319437153658	3.028808267206178	1.5060082189104518	1.4896624350218455	0.3291639483004377	1.0711402503593859	1.8060075192390612	1.0760439096021233	-0.7355018456438354	-0.4048105433744412	-0.7245455338866018	-3.7887814399857302	-5.273088832688855	-4.846063938956406	-3.3179555326532464	-0.6953834616291559	0.468	4.7858957778814055	0.29159068048990905	0.17776389783112126	0.19033348790173313	0.3403119337772347	0.8955961773647416	0.7627594240246973	9.421927920992751E-4	0.7805235473312292	9.421927920992745E-4	0.7805235473312286	0.46077096486258584	0.24027930981521464	0.4504265100400792	0.36523901808803966	0.4876032819131104	0.46734219125912074	0.12861907143141738	0.7687823696960895	0.10095113018708148	0.46905677613001867	0.4873667402160286	0.8859372053335371	0.2669268801526677	0.78673448255877	0.6711478788250547	1.0	1.0	1.0	0.0	1.0	1.0	1.0	1.0	1.0	1.0	1.0	1.0	1.0	1.0	1.0	14.0	-55074.33884475163	0.0	0.0	77.0	-1268.324872044782
239310000	-56792.94937915911	-1356.5440764140876	-55436.40530274502	0.420474096387216	2020.9192519310102	49.26341698860063	0.8559736346152155	2.255166609405839	1.912297799158006	2.1175643806433464	3.208799168285781	2.5298017881520147	2.3456881135125647	2.3642710864853616	4.133629497118818	2.973636221782543	3.655867525694371	3.2014972218400795	1.7053998310681613	1.4617103303983725	0.23548587522713083	0.8160752678300673	2.1358124953697266	1.03716834774324	-0.8450627181063641	-0.6069135084551532	-1.6299182925702997	-3.9612394951213363	-5.8575679063767625	-4.1845013183420265	-5.508867012485715	-4.4502743640982185	0.468	5.1706807236339785	0.29110421616945753	0.17903224021867778	0.19550164784971752	0.3343618957621453	0.9438594111726261	0.7874629025788126	9.186039674390525E-4	0.915244468776981	9.186039674390511E-4	0.9152444687769814	1.8158385631817393	0.4257829846411759	1.1360852437312092	0.0103362622258337	2.4611380609882922	2.330678142629247	0.09637208443373069	0.7856815486376726	0.07403942445159908	0.722110995185827	0.04726192876241465	1.2896392863070774	1.4146752361828099	1.0841569159622613	1.6451976163353708	1.0	0.0	1.0	1.0	1.0	1.0	0.0	1.0	0.0	1.0	1.0	1.0	1.0	1.0	1.0	12.0	-55073.35334914641	0.0	0.0	78.0	-1285.1910278847997
239320000	-56766.86345491709	-1329.875945534673	-55436.987509382416	0.42924559484721514	2020.91048043255	49.38122415270151	0.3957957499696004	2.782631744810402	1.0483024871645903	2.8791638268816615	4.156719253633353	2.7155870999595653	1.9750680598030297	2.3961489524039883	3.16754426732373	2.6488994356786253	3.093587422200759	3.3127365626748446	1.620345596773481	1.2463275513329042	0.320441493213757	0.4661076895201823	0.943271021416921	0.9912803009590079	-0.666444299749689	-1.2911774317977738	-1.5650291766258995	-4.569930018290176	-4.06599196164046	-6.476629499658869	-7.752169546504369	-8.252401250747477	0.468	4.924502123048065	0.28972182376291256	0.18191760495206144	0.19320111638294296	0.33515945490208116	1.2697330157356899	0.7876974271481406	9.155128697917363E-4	0.6886665329451005	9.155128697917372E-4	0.6886665329451032	0.9842759677702259	0.6080903709954236	0.19949458931060574	0.06403417414862542	1.5621378764982072	0.9965501397890691	0.12380907676839163	0.9958371315536125	0.00946313903335401	0.774621788924301	0.5250800990136343	1.1304244548218747	1.2046492362912353	1.079032736920276	0.3472687941714199	1.0	1.0	1.0	0.0	1.0	1.0	1.0	1.0	0.0	1.0	1.0	1.0	1.0	1.0	1.0	13.0	-55063.4355158079	0.0	0.0	74.0	-1272.2228291897236
239330000	-56778.19177204471	-1330.9668994575084	-55447.2248725872	0.4170014935004941	2020.9227245338968	49.318709462098006	0.5435450990110633	1.7572492304286573	1.5735201555367633	2.8911226199647864	3.8027823384456765	3.129364535487993	1.7231057632188982	2.8503408560360706	3.7467795890028994	2.7897680046017572	3.1302673718916387	3.0397721333800867	1.72304139425189	1.3117486948684176	0.2563222187507848	0.4836982345715398	1.79277669771152	1.2031065495726008	-0.48270158465920876	-0.7745059920727091	-1.3738002024476856	-4.334365220904267	-5.502873044318406	-3.6951542140689155	-5.731696626758018	-5.50268622421894	0.468	5.740902346626556	0.29358688663993393	0.17613396564648767	0.19393423650297933	0.33634491121059723	1.5371913341788448	0.812731752743206	9.147926838426408E-4	0.7247920032947973	9.147926838426391E-4	0.7247920032947971	0.28702420349277424	0.21823604221376972	0.2147532498387671	0.2374420777968869	0.911835160477185	0.6779200612174737	0.19857902206100284	0.7843520256358627	4.280637379798784	0.7859792241176228	0.10619158195281628	1.3204221594501737	0.6893598102200633	0.8047531310443244	0.3661103686553705	1.0	1.0	1.0	0.0	1.0	1.0	0.0	1.0	0.0	1.0	1.0	1.0	1.0	1.0	1.0	12.0	-55071.08428216904	0.0	0.0	79.0	-1271.6448845994387
239340000	-56813.578839333786	-1356.2221627387796	-55457.35667659501	0.41974068519257346	2020.9199853422047	49.24749590297447	1.20568105193837	1.5563048398957804	1.9662235110428563	3.726800879353245	2.6287303022092527	3.6474201947665645	2.5615904902926165	2.7306020624734373	2.7710139187175216	3.321435588804199	3.3338472268662485	2.5550182617870147	1.8085744991246875	1.4473913551110011	0.559203329340652	0.6162891634293297	1.6353037620276774	1.363196652356684	-0.7286602390177627	-0.49452544090612555	-1.460700318432177	-3.7937606103743384	-5.178659547293008	-5.228381305182339	-5.191727564784947	-5.618358778946662	0.468	4.833429907698596	0.2942919857772397	0.17931933842415737	0.19483355514069323	0.3315551206579079	1.631572451782321	0.8229886926791423	8.842378254702906E-4	0.6497633687244359	8.842378254702888E-4	0.6497633687244364	0.7335312683393967	0.8125915048189105	0.7380353720459838	0.211005269014958	2.279774919884025	1.5282717724004706	0.34386143116864726	1.9691047562480084	0.3559303522737343	1.8514325395510265	0.17458531294234642	1.5921046715869847	1.0318856865044892	0.8800071418539553	0.5683466422533962	1.0	1.0	1.0	1.0	1.0	1.0	1.0	1.0	1.0	1.0	1.0	1.0	1.0	1.0	1.0	15.0	-55081.3827203601	0.0	0.0	71.0	-1289.0945859387725
239350000	-56788.0533941344	-1325.2192026771972	-55462.8341914572	0.42081304831398836	2020.9189129790834	48.66514259881269	0.4509228833564743	1.8496847026004484	1.1015655071865567	4.081170864341027	2.4764702303274237	3.2467024948130447	2.018052976778933	3.57745467950239	2.9097287636132765	3.2841016901334874	4.091374855498656	2.195870594025124	1.53212475108786	0.9653296475705266	0.44305136618749297	0.6837535353523246	1.5765640860665953	1.9955812458882574	-0.7823818901050761	-0.7756958234185116	-1.3577991043447275	-4.635075836277822	-4.16888023510049	-3.6894180037644793	-2.5147206052963624	-4.424301304552457	0.468	5.1364834229720975	0.29633373451908895	0.17423046299647357	0.19473332004475674	0.334702482439679	1.111653010256639	0.7694596611252656	9.603598297754271E-4	0.6965178312463599	9.603598297754277E-4	0.6965178312463599	0.9621004825354054	1.7428264840518004	0.768528056113493	0.500505749682761	1.6493839004754818	1.2837937450119445	1.2680663996361863	0.29183449343005985	1.283944888211802	1.7396178251994077	0.14866465589697783	3.0988566499844374	0.9336325898815002	3.124368995252023	1.3474765063986955	1.0	1.0	1.0	1.0	1.0	1.0	1.0	1.0	0.0	1.0	1.0	1.0	1.0	1.0	1.0	14.0	-55094.393417378684	0.0	0.0	76.0	-1255.688697375142
239360000	-56747.7268981855	-1300.7727145031843	-55446.95418368232	0.4199736989835754	2020.9197523284138	48.33646376341048	0.5226291798093894	0.04814476328332673	1.7188033960091533	3.714613104582023	2.7968329492034476	3.285438045441868	1.773608242953534	3.068110918537271	2.7441612842735665	3.080491183166054	2.973864152338884	2.2544602791539297	1.7538909261801607	1.20544764568429	0.1635467868335109	0.6422531210087778	2.09605714518751	1.645813458570455	-0.8761059898084742	-0.938777728930608	-1.8585968462711593	-4.7469274587187735	-5.2732418138061306	-6.247477712455536	-6.559413583338879	-5.438336193015107	0.468	4.719781111496044	0.28995015859739426	0.1787407501380455	0.19441466307777586	0.33689442818678256	0.797373175419362	0.7630816700321804	9.402267826915325E-4	0.6759259217757005	9.402267826915343E-4	0.6759259217757013	1.0666001848448057	0.5095431459402806	0.37525166138714916	0.22582682329966286	1.9573324664998208	1.2483162622442148	0.18968000425020437	0.7313369907024756	0.46297143739000457	0.455461966952965	3.277521166638403	1.8650993613261153	0.6627533463188368	1.633719746035642	1.0325960530580078	1.0	1.0	1.0	0.0	1.0	1.0	0.0	1.0	0.0	1.0	0.0	1.0	1.0	1.0	1.0	11.0	-55085.43874958132	0.0	0.0	74.0	-1244.8476357619188
239370000	-56741.79467370893	-1298.3440960766047	-55443.45057763233	0.41874877455415427	2020.9209772528432	48.6504193530559	0.2578066602314526	1.3658665614987953	1.5957650776728456	3.4692940107719417	3.1497924923727223	3.8184561365643237	2.0854967954521673	2.148605639874639	3.4738636928355566	2.9290061027599656	2.9078593989106216	2.4896638802356152	1.5363766896178739	1.170549095451482	0.08829849826068198	1.3725036085457074	2.190960259862773	2.1605434345233263	-0.8798507328375232	-0.5469933939371818	-1.6663657064466608	-6.038210760370785	-7.358822288912801	-5.656312949446849	-4.785578890054404	-2.856600113611144	0.468	5.284915905068043	0.2958887827129131	0.17620038194227808	0.1920898897295117	0.3358209456152953	0.7024363328540129	0.7753521167304886	9.321977500097276E-4	0.6805477295566376	9.321977500097252E-4	0.6805477295566377	0.8772843999971827	0.11303371072239525	1.3167924497932615	0.20126926376283655	1.6707036029503546	1.9011224293130682	0.1893846906155341	1.1168381532905445	0.04014929909731889	0.7063934221883624	0.8118144607810751	1.1939154986652056	0.6823346052186048	0.6659102828812177	0.7694196008000975	1.0	1.0	1.0	0.0	1.0	1.0	1.0	1.0	0.0	1.0	1.0	1.0	1.0	1.0	1.0	13.0	-55075.64860021699	0.0	0.0	71.0	-1241.4000209813173
239380000	-56703.70648395072	-1290.6072804411765	-55413.09920350955	0.41723012852338415	2020.9224958988739	48.14728637298537	0.415882546255068	0.3921212966040136	1.3887410849895405	2.4446446539805096	2.554469048615159	3.9225088941000097	2.2157774054388844	2.1866657860776404	2.83390937154093	3.4659786120836493	3.4261183556116244	2.6629098202372323	1.7530527810731977	1.153111244309917	0.3302056322288125	0.845091273569156	1.5912173252448496	2.170135554819878	-0.7438228166023777	-1.1294379115055002	-1.2460822990919758	-6.0390635688006284	-6.362060215611176	-4.938147303931204	-6.50210209581659	-7.363254215381113	0.468	5.753136052712843	0.2926981722714418	0.17828411526084928	0.189870870957047	0.33914684151066016	0.948531284220796	0.7422208011664579	9.556532946942063E-4	0.7071347846876027	9.556532946942034E-4	0.7071347846876009	0.6878141385956827	1.0935725716414977	0.18770154264771532	0.00810781392674184	1.280921466316179	0.9200942551832262	0.6241918959122102	1.1052215960239158	0.3188804952583353	1.4552613300214248	0.4759822343488941	2.854993651853009	0.5123778525145181	1.512734199802424	0.49892038837109187	1.0	1.0	1.0	0.0	1.0	1.0	0.0	1.0	0.0	1.0	1.0	1.0	1.0	1.0	1.0	12.0	-55056.90321120329	0.0	0.0	72.0	-1232.7733244144706
239390000	-56732.228208372646	-1324.5929431303687	-55407.63526524228	0.42823984574353413	2020.9114861816538	49.32325201803722	0.39824386209568824	2.526260075698783	1.5389992834140054	2.988028602990348	2.2768540388086236	5.025813015428001	2.129459702402043	2.349750418857349	2.4499604912011823	2.7677801397201094	3.15423945169182	3.1387288920696754	1.834434409190183	1.0188439562497031	0.4881366551643005	0.8339134022858672	1.9384786753994672	2.082698435949849	-0.6843358533856898	-0.8445466363772489	-1.7796242411949394	-5.531480019965106	-3.0391605335986824	-3.5164355881772753	-4.1458950742607765	-2.159160635420034	0.468	5.149408789786468	0.2902440592795612	0.18304513212266088	0.19093398896255814	0.335776819635218	0.790089770424596	0.7667255633365887	9.119022360976286E-4	0.8268877499081039	9.119022360976252E-4	0.8268877499081028	0.2351376431949634	0.4633430335486323	0.5308534676215672	0.07825294992969718	1.287369492652927	0.2411257278386952	0.6331789466876627	0.2525288873448644	2.734680269908734	0.9181459096253699	0.12530861630063989	0.7807452591985834	0.789021416792826	1.1120395409327992	0.3182139317189414	1.0	1.0	1.0	0.0	1.0	1.0	0.0	1.0	0.0	1.0	1.0	1.0	1.0	1.0	1.0	12.0	-55047.08837622512	0.0	0.0	76.0	-1263.5118092409423
239400000	-56737.0777081982	-1313.6446110798763	-55423.43309711832	0.4173684980045309	2020.9223575293927	48.88397742876333	0.4599243025050216	3.5458295605033445	2.4752879740799343	3.847652483124024	3.1898356337903895	3.773270116704854	1.9950096061244482	2.0747095581935175	2.8530339814643333	2.680392528889811	2.9642168440345777	2.6833761230663766	1.6504811133781467	1.244030839570559	0.24301344442934383	0.7896821684417248	2.893134316910749	1.8160185385902998	-0.4147247269655147	-0.6844449931708073	-1.2269099159592995	-4.89120702065178	-6.635385432531711	-6.0906591635666025	-6.441518270963679	-6.041266254195971	0.468	5.273397793882443	0.29052875709393783	0.17996564041534197	0.19357669265146488	0.3359289098392536	0.9511617521087398	0.762274823242336	9.5293777760521E-4	0.8181997326353468	9.52937777605211E-4	0.8181997326353448	0.7113361907827844	0.7045437092748444	0.18126255341765213	0.7670843527457141	1.0103105722336672	0.6635085635454037	1.0852020890010126	0.4959586532939097	1.3983360579093558	0.6256162220094305	0.5613912184410497	0.4400364223226154	0.9615468501035487	1.3779340391079091	0.6032373315047147	1.0	1.0	1.0	0.0	1.0	1.0	0.0	1.0	0.0	1.0	0.0	1.0	1.0	1.0	1.0	11.0	-55059.20207444583	0.0	0.0	79.0	-1254.0775226676426
239410000	-56747.35677177451	-1322.28626578636	-55425.07050598815	0.44872595516561764	2020.8910000722317	48.908322268668975	0.30661541465651443	2.479644647452448	2.1802738974484583	3.5678577603422834	2.3469682890217323	3.5474048036966965	2.05456963794322	2.436914203666293	2.6669835846496124	2.953993667258723	4.003365962320206	2.9384529706443896	1.5237122536598708	1.3170378870634738	0.2848633361897288	0.6266068225897613	1.866595003365645	1.766640381901705	-0.47148446164431235	-1.0130895419631514	-1.8537699182569398	-5.156843769546451	-3.198403795303364	-3.379791426777919	-5.072035789709606	-5.467926884669334	0.468	5.328684699881552	0.2926354696418408	0.17977299125539922	0.19233103639422003	0.3352605027085382	0.5918982234713998	0.7475032544214733	8.700539321132278E-4	0.6344094011241189	8.700539321132286E-4	0.6344094011241189	1.9644436562110648	1.949248687390285	1.5349651138087368	0.45976428051563434	2.0814685721681205	1.357832813198529	0.44717572249749504	0.8161364690433283	0.2745860468757066	1.53142505841374	1.5127359526491544	1.9340193231708036	0.8864304532678384	2.3554367086038055	1.53479611947643	1.0	1.0	1.0	1.0	1.0	1.0	0.0	1.0	0.0	1.0	1.0	1.0	1.0	1.0	1.0	13.0	-55053.20729223401	0.0	0.0	78.0	-1259.112907388512
239420000	-56714.6067605253	-1334.8638157143475	-55379.74294481095	0.41623536004324296	2020.9234906673541	49.52058965971731	0.6450435153608146	1.7276661071569293	2.76216528282776	2.3921954020584253	3.748868296393261	2.853233722038198	2.244708923500829	2.441554698486972	2.9638722946686187	2.5076975920094724	3.1597962842766383	2.4895915349027558	1.7274356552798056	1.7638337643707396	0.2936774883735435	0.7247038349742414	2.872275071657599	1.8272855276390758	-0.3111000571114227	-0.42546747848133804	-2.064430195356959	-5.254381961829376	-7.0508787377988735	-5.7153238874783066	-5.072550087725752	-3.2706015475148646	0.468	4.863752205282774	0.29235239711849215	0.1821279146025039	0.18708404282719224	0.33843564545180993	0.48887257359789554	0.7390631573512557	9.102692253950519E-4	0.7816666732376086	9.102692253950499E-4	0.7816666732376052	0.25278526688483327	0.5298441624480965	0.835614054539061	0.7765074094770364	0.815389361620484	0.43957269234090757	0.8311514581497841	0.44805698840732344	2.5744366411535076	0.7398641843359622	0.48944115244747993	1.1996911495358715	1.0383363336128522	0.7869698814456428	0.6526531333605945	1.0	1.0	1.0	0.0	1.0	1.0	0.0	1.0	0.0	1.0	1.0	1.0	1.0	1.0	1.0	12.0	-55027.721100867384	0.0	0.0	76.0	-1274.1784098405888
239430000	-56697.0815230684	-1313.3841328269632	-55383.69739024144	0.42073454750109773	2020.9189914798962	49.319356877741505	0.4930602145002528	2.5644808873061606	1.3087118763794003	2.8920885052100513	2.9704408374683458	3.366554696614884	2.1387711779439353	2.5070062375056494	2.889930999471079	3.272545818834046	3.0413315422849734	2.1342117778737744	1.9166603163237876	2.118398112037202	0.1230754978837178	0.7036492335007914	3.323733858311316	1.0548839050432561	-0.3850036101651051	-0.13924114480038063	-1.7594443294573707	-5.621534426715608	-4.758249079986577	-5.040941310191735	-6.405144995417071	-6.817064266683275	0.468	5.498004298237002	0.2938965169879317	0.17798447434928652	0.1916590997652751	0.33645990889750493	1.011562519460095	0.7826146463064269	9.226054374123678E-4	0.7930090313042163	9.226054374123676E-4	0.7930090313042174	1.226562662422663	0.7976740866117358	0.33703897376504294	0.08233567797786942	0.7123146866595195	0.3063322548894287	0.7014666542818109	0.49198956280746725	2.6093924839211544	0.7533893042656933	0.41815043837017973	0.8822428874235108	0.49372208795833705	1.073387709632759	0.09356524457296386	1.0	1.0	1.0	0.0	1.0	1.0	0.0	1.0	0.0	1.0	0.0	1.0	1.0	1.0	1.0	11.0	-55021.50094230409	0.0	0.0	79.0	-1255.080724468357
239440000	-56714.44908823305	-1285.2294260370168	-55429.21966219603	0.41627639407118694	2020.923449633326	49.01011714306168	0.46867819863928756	5.406674183701568	1.9361151781372299	3.1385699327103893	3.4354723707271466	4.530426864370098	2.4241064628595486	1.8923187846743166	2.8599975516055833	3.0527383108624386	3.9655662360509547	1.9814011334326889	1.8335951157682757	1.984018256970921	0.15167230470246462	0.44561978791487644	4.3240825600038555	1.2925492155573082	-0.4068107041778285	0.7072954964225141	-2.080953015550516	-5.174504833983488	-6.464897210677592	-7.8740718834408305	-9.426475997987556	-8.431557874646074	0.468	4.760035130696537	0.2923565686746779	0.18006877404015986	0.19412291929433526	0.3334517379908252	0.7897078486661347	0.7443215485757871	9.767674446170454E-4	0.7222124746420631	9.76767444617045E-4	0.7222124746420626	0.6024554826952888	0.366858338187592	0.442918557571421	0.3972011477063285	0.8088762376419204	0.24305051231573138	2.2259686183112386	0.6076319637965261	3.3016467797224895	0.817668427162046	0.2322215968585522	1.6515272783408508	0.5252669756674287	0.8297150208023809	0.9348196023991839	1.0	1.0	1.0	0.0	1.0	1.0	0.0	1.0	0.0	1.0	1.0	1.0	1.0	1.0	1.0	12.0	-55071.827281046135	0.0	0.0	73.0	-1226.0607782204734
239450000	-56730.78723563992	-1299.5091080875268	-55431.27812755239	0.4167534771428193	2020.9229725502546	49.306921252304846	0.34080257715624634	3.1793304738326533	2.0034381548297313	2.7749408866662284	4.177156337249551	3.936902486759496	2.30309699929214	1.9934818428366645	2.236695558508793	2.8443904056778853	4.3764851099011945	2.347918243256431	1.656311425035597	1.597412064777852	0.018461131069260506	0.6958996327880856	3.3640597023409096	1.0117632014690137	-0.5679459107806255	-0.014358741467812963	-1.935623077685529	-5.200954777977363	-7.4809730914052235	-6.941036062361503	-6.466072329820695	-8.65604430032145	0.468	5.413481725486774	0.289752689966546	0.18011898716328992	0.19218226210001002	0.3379460607701523	1.2434830362169509	0.7699309932487688	9.556409062428411E-4	0.6592026917186696	9.55640906242842E-4	0.6592026917186692	2.3552311472240532	1.074059874837394	2.2541281279699694	1.3645957724096724	1.9527564216543727	0.47622207208395906	0.546402343429121	1.6084432784703888	0.16210105894887053	1.5627767461403606	0.055518833459512654	2.330706199050109	1.3370168757430438	2.4614494286677084	0.501428172366274	1.0	0.0	1.0	0.0	1.0	1.0	1.0	1.0	0.0	1.0	0.0	1.0	1.0	1.0	1.0	11.0	-55047.6929000781	0.0	0.0	77.0	-1238.7698139567324
239460000	-56722.01277794131	-1294.8167170471222	-55427.19606089419	0.41676245183384414	2020.9229635755635	48.553208125310405	0.22537816840269878	2.450400863980447	1.2998798134977068	2.247154669692885	4.253781437217076	3.6676131070610998	2.0600284473629595	1.6933270675008	2.5980524271523278	2.5226997533741478	4.890032779704346	2.13121993517526	1.7635889869333992	1.4878434388325725	0.25599039079116276	0.7016414682464622	3.7976345334553248	0.9088203180312753	-0.6636690318438405	0.4898337211610177	-1.7391098631666684	-6.103936217187409	-6.294244390312371	-3.2059035540455056	-1.9708483736695248	-2.031114019922857	0.468	5.710630461920659	0.29549411028102585	0.17757045133867194	0.19105068047167578	0.33588475790862465	0.7879134464985493	0.7499767923659179	9.561343447265837E-4	0.7621031053949551	9.561343447265855E-4	0.7621031053949551	0.38385584991148447	0.27486037263938246	0.9145894671302848	0.036752192600926825	1.2557758231197262	0.9278497927915726	4.480271508853188	1.0206844983228174	0.5748631135306743	1.887133982167988	0.42686074808982605	1.20625431426031	0.44139682206662106	0.920054151572003	0.4245380847112039	1.0	1.0	1.0	0.0	1.0	1.0	0.0	1.0	0.0	1.0	1.0	1.0	1.0	1.0	1.0	12.0	-55063.66341982373	0.0	0.0	76.0	-1233.2990265773465
239470000	-56761.713027819314	-1333.5219472402143	-55428.1910805791	0.41880500937425097	2020.9209210180231	48.42981196558118	0.9340803327080308	1.9240030990517996	2.5144919261731626	3.748280522543081	5.075225560118506	4.02354015585361	2.398798416677907	3.341548651662471	2.7525495375575297	2.569608284355789	3.6436605221690104	2.4010363498280323	1.5059742487713557	1.53349263174265	0.5930596629431946	0.547696437076259	2.393373114422866	0.6046516306776768	-0.51652643101546	0.7265826642930375	-1.631289261929263	-5.1043744606807095	-4.610535205126244	-5.723021505408542	-5.389168078882328	-5.504270097096989	0.468	5.205058649291046	0.2905096085937333	0.1783249185788676	0.19609287971645253	0.3350725931109448	0.7482810331059226	0.7710296095853204	9.434047737481028E-4	0.8105453654525394	9.434047737481022E-4	0.8105453654525396	0.5565191316163803	0.31768367653345303	0.6044843563285617	0.47030065295262824	1.6548389755609176	0.5732004272710083	3.364562951300012	0.49846986240483915	2.4754781720005257	1.3661642017550795	0.2018077341896042	0.9708394134418414	0.4491307767194175	1.2705977734142213	0.21346788839591987	1.0	0.0	1.0	0.0	1.0	1.0	0.0	1.0	0.0	1.0	0.0	1.0	1.0	1.0	1.0	10.0	-55059.8559172523	0.0	0.0	82.0	-1273.1712370241487
239480000	-56755.34619306606	-1335.9808155636915	-55419.36537750237	0.42289417584341626	2020.916831851554	48.22494448392542	0.3655023033791975	0.742644474497423	1.9048089956198693	2.922525129628886	2.9101906606196666	3.4603210846980854	2.4755323769967528	2.182070944025545	2.5840434558702743	2.292551291927439	3.483800899260733	2.5030452968331964	1.8403887406405288	1.052448895666851	0.381282106905264	0.47789210334410875	3.1569300078211984	0.9017085710154367	-0.05978395077553633	-0.45659866436066077	-1.9256215187396375	-5.743021016647953	-4.8045882260921555	-6.519652346970128	-9.62140694748404	-10.151335242285505	0.468	5.201015816967619	0.29224052677347306	0.18331004115311367	0.194052905218141	0.33039652685527054	1.1552426517218572	0.7946283408361486	9.539228010024582E-4	0.5881870536484457	9.539228010024601E-4	0.5881870536484451	0.5020770421146101	0.019405266994828377	0.8836783346632142	0.6962060229682285	0.9354854480322692	0.826249175459623	0.6314662666516482	0.9325489486957755	0.14221250174321942	0.41178835043823236	1.0584207163836186	0.7771934493189506	0.3677689306658471	1.2247710507261402	0.7320800675779185	1.0	0.0	1.0	0.0	1.0	1.0	1.0	1.0	0.0	1.0	1.0	1.0	1.0	1.0	1.0	12.0	-55040.4189104379	0.0	0.0	73.0	-1287.178184293289
239490000	-56751.87969745089	-1339.4108858030013	-55412.46881164789	0.4191638006662105	2020.9205622267311	48.2716953488967	0.5312521624852025	2.1868580715387065	2.2181093757193753	2.85157276625588	3.382068720978078	3.8975693007996917	2.0142571816149126	2.6389395342221347	2.3676739872907624	2.515496726112141	3.560499200407566	2.5948932692658944	1.9591401629078842	0.7776394729283707	0.594408497864893	0.6746030556864314	3.5711762928261317	0.9866709586892464	-0.09167995112506203	-0.7899486116740764	-2.0826341078953456	-5.129728877564236	-6.293420207585095	-3.348442650629759	-5.584706476317419	-4.723586728527438	0.468	5.0899247204629265	0.2904344931557112	0.175721131547192	0.1946498476929653	0.3391945276041298	0.8830865799903947	0.7541817908452293	9.831940616731299E-4	0.7240250875757616	9.831940616731297E-4	0.7240250875757605	0.6654580780251536	0.6564598494497109	0.6176012357179245	2.6038480683650493	0.8158383515384404	0.5034734227742689	0.11245471046099001	0.49575986458208704	0.26420177808800405	0.2901259317216811	0.5109988966635313	1.4688743165152025	0.9809938690818812	1.8380187118763718	0.7881862227951374	1.0	1.0	1.0	0.0	1.0	1.0	1.0	1.0	0.0	1.0	1.0	1.0	1.0	1.0	1.0	13.0	-55055.517517513974	0.0	0.0	69.0	-1279.2042857333786
239500000	-56744.783013250206	-1323.0700677199354	-55421.71294553027	0.420699074515612	2020.9190269528817	49.015353356531335	0.7128740757881622	0.6143617089998237	1.900948588031134	3.8987388279621076	4.532136639321468	3.997561206160869	2.0684227748582518	1.9139432743503375	2.9997677888287315	2.721874750344275	3.9466460239344996	2.2810625268354343	1.8205460788732335	1.06317176658229	0.7659380977146799	0.29845517895044815	2.1967255992474612	1.1093999259830478	-0.26911334069095055	-0.34356100041253257	-1.8869281495558892	-5.807168529760488	-5.014803894161865	-5.498485409415303	-4.352325878561733	-5.2216640004137505	0.468	5.564205695613253	0.2898938648251587	0.18034765392324434	0.19510215044570706	0.3346563308058883	0.5050696467851683	0.6963437491327794	9.27933987185867E-4	0.6166264472765189	9.279339871858657E-4	0.616626447276517	1.203041634252496	0.570434026576446	2.29180156863491	2.355028229664284	2.563666817791413	1.183615357096035	1.1216479744875758	0.5118974574179629	0.32767539068009777	0.4229580174533968	1.3363662735575619	2.704248131767273	0.8135634042255087	2.238803339784433	1.3295906308781549	1.0	1.0	1.0	0.0	1.0	1.0	0.0	1.0	0.0	1.0	0.0	1.0	1.0	1.0	1.0	11.0	-55062.367341157136	0.0	0.0	71.0	-1264.408162585388
239510000	-56771.42386425016	-1361.0370539982111	-55410.38681025195	0.4209291777659465	2020.9187968496315	49.735617456577295	0.49050314822639496	0.6481511087006733	1.94754106113905	2.3804053395262517	4.120752828419611	3.2485546509452843	1.8145942908882384	2.2192894940557166	2.9499529083479183	2.716260939270391	3.983315919315782	2.29437557395078	2.1306630765423504	1.042075603433404	0.630275087958951	0.3534490759799253	2.1210525738948585	0.5986312984276007	-0.20496631171208854	-0.34647121897771527	-1.8138316477395398	-5.717018377806887	-5.130346400439461	-7.078934423258684	-7.696796171047893	-8.244667821838263	0.468	5.167647671148507	0.28910420194134606	0.18256870377202697	0.19155629576209623	0.33677079852452907	0.3985474543213661	0.6856606343402253	9.307717145603721E-4	0.7468268137529475	9.307717145603713E-4	0.7468268137529483	0.6507720741441808	0.5544941760521824	1.2507284441688697	0.4805387353113282	0.6670416985709869	1.2260390728574424	0.12721586821049605	0.7801595361785908	0.7483890102362337	0.7371172481270892	0.6889478174657684	0.49115251376870045	0.42789603958584	1.6381819033522171	1.088022315170405	1.0	1.0	1.0	0.0	1.0	1.0	1.0	1.0	0.0	1.0	1.0	1.0	1.0	1.0	1.0	13.0	-55050.87287542654	0.0	0.0	75.0	-1300.7190433417409
239520000	-56765.655885057895	-1349.5297719830787	-55416.12611307482	0.41757879304417117	2020.9221472343531	49.60681808542373	0.23506677265697207	0.24395494439045784	2.7950461629636907	2.4702147057334995	4.7123287351672065	5.006900847491367	1.9845823456049874	1.894467782731827	3.702409811545097	2.8445603392666245	4.682358452447633	2.8668672926292684	1.863458112784262	1.165399340861717	0.7453357139857243	0.6679259975669658	2.532809472325827	0.7461506764070848	-0.5214441463952825	-0.3602369769952313	-1.3775896352816581	-6.214820862857859	-4.821094968051892	-4.031383839884405	-3.317859653432606	-4.193486477738998	0.468	5.361709975163968	0.2967392865256083	0.17764992007245484	0.18815941001918896	0.33745138338274616	0.8106559739386554	0.7702369689365921	9.166064726725754E-4	0.7270549992886629	9.166064726725772E-4	0.727054999288665	0.9543631995223973	0.28589067920617084	2.0441797872504024	1.0095147338720207	1.2146383422124287	1.8683931081497815	0.33665133744052206	2.3332514062439156	0.9879197950789923	0.9468533899163475	1.6505706408228453	1.84002580431954	2.2930455181430154	3.43714977894621	0.734864741833516	1.0	1.0	1.0	1.0	1.0	1.0	0.0	1.0	0.0	1.0	1.0	1.0	1.0	1.0	1.0	13.0	-55047.980693718535	0.0	0.0	73.0	-1279.7786797887143
239530000	-56769.76433679751	-1322.6436149430542	-55447.12072185446	0.4174426153702298	2020.9222834120271	48.94710200396258	0.29713213098946223	0.16402176917283076	1.4882216185207282	3.1806322337758246	5.1505096398867485	4.070648871787403	2.676146074546945	2.0615204569086645	3.082103045344879	2.786035903456688	5.261209957034465	2.5760773972162507	1.766636863179976	1.5160501391418035	0.35004642385643	0.44676792213077515	1.9179779626911502	1.0667392213275253	-0.3953819664716106	-0.7513921522194609	-1.6371498416504844	-6.286734835536706	-6.968164341536901	-4.939671505664278	-1.5032163332644348	-0.2680356726149036	0.468	5.43831508027104	0.29143927772665146	0.1808206892814392	0.19197155527500648	0.33576847771690105	0.7638115302330168	0.7762177770334043	9.51250686490863E-4	0.9696019380210948	9.512506864908641E-4	0.9696019380210948	0.7866228665290848	0.5105973591449015	2.0767751076751573	0.21553326727030128	1.4412415224001578	3.289763189277533	0.2035907742729201	0.7612031952125525	1.7016273474042056	0.95119308675376	0.46389784569105086	0.7979653559282379	1.022257243075175	2.188147479677633	0.8841027673698069	1.0	0.0	1.0	1.0	1.0	1.0	0.0	1.0	0.0	1.0	1.0	1.0	1.0	1.0	1.0	12.0	-55082.92367383262	0.0	0.0	78.0	-1248.2774510836823
239540000	-56794.598978140646	-1353.5265237071771	-55441.072454433466	0.41749034820494507	2020.9222356791925	49.74518207729305	0.41991021866718914	1.494273988280699	1.2574995661923	3.610065050341106	3.246336309681979	4.504181002879282	2.159736498151764	2.113867588028763	2.4017977389386314	3.036552828969094	4.167078056409112	2.5148639537386765	1.9565033996449617	1.1399187044090904	0.6346754225672848	0.43823173067416155	2.1583178872604223	0.4562135365034862	-0.16460937732158498	-0.24988970902171181	-1.5204006358981736	-6.153648205569046	-5.96765268469356	-7.32158636843264	-8.100957755712278	-7.840216130067669	0.468	5.303000674562975	0.2910307855483437	0.1787617262022723	0.1920565341814304	0.33815095406795187	0.8441295206818654	0.758179360573609	8.887951891377395E-4	0.9397666527113124	8.88795189137739E-4	0.9397666527113117	0.5912329399768329	1.0087530503456208	0.32270404500101196	0.380491092002068	2.3656366726470246	2.3407350850543076	0.27313377308881	1.7418422167735976	0.10798750671125387	0.6288484591733001	0.514364589204537	1.236817573359388	2.3825007288667437	2.5012412757519424	0.22529383521795363	1.0	1.0	1.0	1.0	1.0	1.0	0.0	1.0	0.0	1.0	1.0	1.0	1.0	1.0	1.0	13.0	-55069.639547278544	0.0	0.0	79.0	-1277.6512955084504
239550000	-56787.7243243748	-1339.089622252019	-55448.634702122785	0.4182233226437779	2020.9215027047535	49.77658547094645	0.41765127774674426	2.5351752297106067	1.0078712834311443	4.175090652896547	4.791717047879643	5.493118798293769	2.5408917088930107	1.887270006386062	1.9208984414958017	3.2605469905700857	3.837991311342745	2.915660537247826	1.893589173766969	1.1375551940210464	0.20043957792420886	0.5750162515143076	1.747060916430354	0.44951925210760807	-0.27070685620322926	-0.36636382961248015	-1.8369027615273046	-5.446826362826728	-5.650778518803051	-7.432817251056054	-9.849905567634378	-10.715443135380685	0.468	4.76047447130367	0.29277601420455746	0.17972566080064964	0.19311488443009295	0.33438344056469826	0.888767599114923	0.8071843700641932	9.460903156871469E-4	0.6736155314477076	9.460903156871471E-4	0.6736155314477079	1.370609580314667	0.28793265184485	1.6623012512392816	0.11638876291598765	2.118605311021984	1.759924646666401	1.834423581410064	0.522097306680271	2.8448076731244076	1.2945486476640888	0.6591083900194025	0.8847631035986426	1.347051552815412	1.612841443714585	0.8938606558862763	1.0	1.0	1.0	0.0	1.0	1.0	0.0	1.0	0.0	1.0	1.0	1.0	1.0	1.0	1.0	12.0	-55069.15332642075	0.0	0.0	82.0	-1276.524522667805
239560000	-56779.706180382214	-1324.7963565221917	-55454.90982386002	0.4162408400790449	2020.9234851873182	49.524434098476384	0.2947879875411664	4.055779107743656	2.1068377780060374	3.839683368169782	5.2617729422673785	3.2908815514147536	2.506152320586637	2.579219782891281	2.208651788852849	2.916873839706366	4.128177173656508	2.989432436676487	1.824449107716031	0.9907609807616677	0.5735253483846965	0.2930548797320612	4.266473697248588	0.6670412514460168	-0.3464230194659928	-0.566813929853938	-1.617068085001529	-5.883882161159263	-9.292775969944731	-6.5239273562855775	-6.314722924041119	-6.419134875404474	0.468	5.221308494550707	0.29671944906005465	0.17581812855660822	0.19275590370766618	0.3347065186756692	0.7650181402936878	0.7588958262184493	9.004765703166311E-4	0.7761030895862767	9.004765703166307E-4	0.7761030895862792	0.3944748987126019	0.40877600497047595	0.5850499074281676	0.18368406914108848	0.8029660244759037	1.530677744197463	1.2569117971311363	1.1723739550288037	0.2571637651792411	0.4451526201620141	0.8832725908845067	0.3865319997687258	1.4981848830924316	1.752413921845426	0.5367721254963569	1.0	1.0	1.0	1.0	1.0	1.0	0.0	1.0	0.0	1.0	1.0	1.0	1.0	1.0	1.0	13.0	-55077.342535232296	0.0	0.0	81.0	-1262.3884173279232
239570000	-56804.95078141828	-1370.1545061214854	-55434.796275296794	0.43035342727763604	2020.9093726001197	49.76760643635508	0.1357701353085876	1.4891799160891368	1.3389851424361616	3.1221442696850894	3.5509580132093226	2.9751809065878043	2.5645075620265874	3.083151717073937	2.4351197308434647	3.6535741148383907	3.8306359340703375	2.799460073409884	1.9602875153873798	1.0336468952026867	0.537842434719353	0.5239702599884367	5.113285435195972	1.0846940608399773	-0.25731187514451287	-0.5873196140058209	-1.8908451507731476	-5.662162893300047	-2.430776019929027	-4.64544870683907	-2.073360618413356	-6.4604480879353945	0.468	5.196794229224384	0.2880618550610917	0.18114817508700232	0.19508901384404395	0.33570095600786026	0.7218544192180849	0.7590178591488929	8.95508761406623E-4	0.9451213558380697	8.955087614066251E-4	0.9451213558380697	0.8183847241747277	0.4948977464487907	4.204648736416451	0.9958867095323671	1.6854018070226273	1.5357128655631742	1.3262634282162167	1.4049298080890444	2.2874658524821854	0.5109519691057254	0.764285557809856	0.44686536860092146	1.4045340921162468	2.1294761937794955	0.5427444590389773	1.0	1.0	0.0	0.0	1.0	1.0	0.0	1.0	0.0	1.0	1.0	1.0	1.0	1.0	1.0	11.0	-55065.4001520583	0.0	0.0	81.0	-1296.2181444970315
239580000	-56812.90939520185	-1361.2085834649317	-55451.70081173692	0.42006010853085246	2020.9196659188665	48.83421979972003	0.47844866638070566	3.096873701293196	1.0444200277726983	3.198962074795516	3.6350673187592335	2.532187874492975	2.402872652662111	2.375626988465661	2.5101552907990494	2.6436166931169507	3.1889381874170883	3.1399176445410886	1.670635796401992	0.7936950884227169	0.38181050507174774	0.20158889621475265	3.395172585074831	0.6071484660621311	-0.3536003591811402	-0.6433853449170843	-2.0454035522205	-5.962647551219812	-6.020521099043044	-5.299791107924147	-4.809959846649028	-4.666014032199065	0.468	4.560835219430627	0.288168930405519	0.17580385329420237	0.19454145767058165	0.34148575862969527	0.614254693702418	0.7245275437026101	9.023883993525567E-4	0.9776109496185098	9.023883993525586E-4	0.9776109496185122	2.504387466410041	0.6908687026691042	0.9578200361270204	3.805361976545527	1.9560330899203704	1.5345212800552686	0.7642678715116942	0.5684618249589044	4.383162658139059	0.15144337415535697	3.363676873141281	1.926260003658434	0.4178345673851436	2.6448707675887113	1.2665203795541602	1.0	0.0	0.0	0.0	1.0	1.0	1.0	1.0	0.0	0.0	1.0	1.0	1.0	1.0	1.0	10.0	-55075.671833357446	0.0	0.0	82.0	-1281.452400271211
239590000	-56818.259578598	-1322.6622921601877	-55495.59728643781	0.41629795409676446	2020.9234280733006	48.16598823520131	0.5896653985342233	1.8780558697770082	1.0639569194214544	2.965210059455883	3.5220173433913136	2.7865680492643263	2.5446964889907107	2.4303154211484728	2.6294503521613404	3.1570471871626884	2.8529854413911453	2.3511617935934943	2.152344821076937	1.0530537440073984	0.33570627353625515	0.7733234088023846	2.7127627197816095	0.9492941437058998	-0.5032709778759334	-0.3481710023387231	-2.0482507189422074	-5.432024083289764	-6.112918240907398	-5.496267914455576	-5.095770938089095	-3.5037478641113635	0.468	5.563026881786353	0.2987348077716787	0.1733741603882913	0.1917308821307561	0.33616014970927227	0.6608342302970456	0.7622664997256774	9.659286174266919E-4	0.8927284522186341	9.659286174266938E-4	0.8927284522186333	0.7335178584900337	0.12626628965422831	0.16007705875833472	1.4454500482046873	0.5737388246922689	0.6025639082084595	1.0307403045729324	0.7364007793609556	0.4736743496048172	0.2819009278245073	0.7965078682579952	0.32183235310641434	0.36849985041959554	1.4120266262323495	0.15880558402760378	1.0	1.0	0.0	0.0	1.0	1.0	1.0	1.0	1.0	0.0	1.0	1.0	1.0	1.0	1.0	12.0	-55099.093183029974	0.0	0.0	81.0	-1260.3500277426115
239600000	-56798.34568673466	-1315.0228331250753	-55483.322853609585	0.41861366753686124	2020.9211123598604	48.363127876890104	1.0183513820460455	1.064578834738413	1.442026184278348	2.6640648976209524	2.8952941313105716	2.9281354526938266	2.923673113616691	2.38191729337928	1.848530928788799	3.222703264736585	3.3060161932017906	2.362942126259521	2.529781967265157	0.8251503546545057	0.27313138019570893	0.3803492593224234	2.5618802120209354	0.8800499615660342	-0.4467571537061189	-0.8918817505984362	-1.9617943218029157	-5.39646755238087	-5.958265733923147	-5.142518196381587	-4.841023851315176	-3.1422779222265853	0.468	5.087274457389375	0.29299848067430295	0.18215400782638408	0.1909032563752148	0.3339442551240965	0.8673119607110297	0.7947635859853316	9.357379631822148E-4	0.907296655508201	9.357379631822185E-4	0.9072966555082033	0.49814741977752813	0.2234492766686019	0.11456368565374127	0.780345326823043	2.591211027865193	1.8378043505191792	0.3647703708788872	0.8708112726267154	1.7533181162567155	0.6694485978140909	2.078973292188675	0.5899695336509125	1.5894436135964267	3.3210629833969296	0.6616244308061061	1.0	0.0	0.0	0.0	1.0	1.0	0.0	1.0	1.0	0.0	1.0	1.0	1.0	1.0	1.0	10.0	-55078.38407833189	0.0	0.0	89.0	-1246.740310866138
239610000	-56786.52133200072	-1314.0502594901782	-55472.47107251054	0.4178883693854259	2020.9218376580118	48.781302859064745	0.5510361740842464	1.858062694628581	1.4551401272521782	3.140705013049745	2.4517699154511545	2.9735532458014258	3.2487701913843994	2.168214988816856	2.672527179474068	3.041659096574747	3.764173015838163	2.744491386831638	2.395228982128092	0.7349033017419883	0.13143895994499316	0.3615187432567698	2.0196536265780063	1.0108679075075502	-0.5219440212401174	-0.7782373306323734	-1.4939306612332748	-5.174548435167394	-6.4024716991374175	-6.239556332039057	-8.158216962881948	-8.61977832356511	0.468	4.988750204419826	0.29192606523523906	0.18007032658966715	0.19245674972079382	0.33554685845429827	0.8779757855224559	0.7584757505933607	9.627641003690657E-4	0.9465911714253034	9.627641003690682E-4	0.9465911714253066	0.341614447312431	0.7352326277152059	1.027666589634561	0.39032538312612314	1.7038086456353647	1.1764604182507135	0.6957193990702627	0.9836835137857439	0.5374692930595296	0.29478414574164175	0.877357070162205	0.9755728138455982	0.5966390740963881	1.9343129165360349	0.7573743373984545	1.0	0.0	0.0	1.0	1.0	1.0	1.0	1.0	1.0	0.0	1.0	1.0	1.0	1.0	1.0	12.0	-55090.44719643002	0.0	0.0	87.0	-1244.5207680475914
239620000	-56743.82678111782	-1301.886869704421	-55441.9399114134	0.4177605210421494	2020.9219655063553	48.16657237965064	0.6322853707221078	2.635888965918249	1.179716168507092	2.4638522604421773	3.130364519834112	3.535313244684812	3.280988967318946	2.039107012047967	2.557732630842112	2.6025603175252576	3.468860808387818	3.0263467079894695	2.3261119429019335	0.7155720644390006	0.12664961384593465	0.33367689912146226	1.6436372748551327	1.3153216795395797	-0.44828162312078224	-0.9452153721613775	-1.1746000647943657	-5.244930832657176	-5.831351310423454	-7.491892205744447	-5.74078355342059	-5.282037940337483	0.468	4.793486116073324	0.29490238225190035	0.1798866203468581	0.19035997661762996	0.33485102078360984	1.0213730898563775	0.7977413137332799	9.355059528872745E-4	1.0051663225806629	9.355059528872708E-4	1.005166322580661	0.3727751716553604	0.34993488779085374	3.3769427157318743	0.451002069794611	1.2510775518745147	1.1139812054016818	0.2618203189177651	1.2881858847454195	0.2728313918637747	3.2417917502896367	0.6667608277167684	0.36506949670615385	0.5051237516114778	1.0588359045345161	0.4868325433824674	1.0	1.0	0.0	0.0	1.0	1.0	1.0	1.0	1.0	0.0	1.0	1.0	1.0	1.0	1.0	12.0	-55072.21535787675	0.0	0.0	81.0	-1227.6772606415711
239630000	-56762.62767085897	-1297.7807871860834	-55464.846883672886	0.4172232850466548	2020.9225027423506	48.62121126276403	0.6139878704440644	0.5553888391824648	1.3660639222367799	2.6204552525159097	4.17997769060318	3.913520561162199	3.1295440867334285	2.0459984509852043	3.2042764006352713	2.4947231080711023	4.0304013920823865	2.903366853719628	1.9885487543279405	0.5471970586774155	0.07862130995434195	0.7230370970273832	1.6927313595618996	1.0946055199494078	-0.6979604725652455	-0.9750918675165519	-2.127989866100027	-5.195706297596521	-6.044392663277459	-8.436377621878245	-8.968296425687607	-8.493139192072434	0.468	5.380040003358994	0.29193112309942776	0.18151205504846324	0.1917193429624972	0.33483747888961	0.9860663506180974	0.7950772948972206	9.779593013799284E-4	0.8769930139169739	9.779593013799265E-4	0.8769930139169742	1.5727066188431906	0.9838053905759649	0.3106569480647334	0.3487328740803892	1.343113970989347	1.2472875618863275	0.6322105315787067	1.4064393125124355	1.2026991104636544	1.1699628926650505	0.47972029490263435	1.7154847123025683	1.5684159698201348	1.4424345928314215	1.180267296936818	1.0	1.0	1.0	1.0	1.0	1.0	1.0	1.0	1.0	0.0	1.0	1.0	1.0	1.0	1.0	14.0	-55102.44695693301	0.0	0.0	70.0	-1222.8067260814223
239640000	-56772.643765812194	-1302.5210338977568	-55470.12273191444	0.41708705932902457	2020.9226389680682	48.10793087169799	0.40190257803815316	0.3211095681126772	1.2360114144033443	3.135427479909578	2.7823324408545522	4.294489041661253	2.698545861587469	2.0499492947057325	2.7323228440041585	2.8102962687601183	3.669831125370627	2.4588767303115047	2.035023181900051	0.9651219276753236	0.14092708170310447	0.4705763598841937	1.6202720396780141	0.8788269798565814	-0.6012181048686869	-0.5881524555862236	-2.044759750437829	-5.454461469989586	-7.004337100080218	-7.669264939241071	-6.857539779517399	-6.79251077303056	0.468	5.618458036221086	0.29552742099086793	0.18021543175434404	0.18820624630918956	0.3360509009455967	1.5127956418919082	0.8244299307411728	9.762295873090203E-4	0.7605045133556914	9.762295873090218E-4	0.760504513355692	0.8601326420986702	1.048899382857259	0.44064357248907515	0.08288390120704059	1.9583071043777374	1.5239662560490965	0.5634089210209828	1.0912827164302163	1.3230675839814101	0.7426573129791565	1.3969155019101969	0.7217126482585084	1.5417906691763872	0.6031120787990544	0.5184306610237005	1.0	1.0	0.0	1.0	1.0	1.0	1.0	1.0	1.0	1.0	1.0	1.0	1.0	1.0	1.0	14.0	-55091.3702511348	0.0	0.0	74.0	-1235.1610024071053
239650000	-56769.120237345975	-1293.4659687824628	-55475.654268563514	0.42219431162767174	2020.9175317157697	48.14545196257983	0.9342873348999131	0.9390752089309529	1.5471664382555694	2.6461162031743353	3.338273161430021	3.4442634658354265	2.689996193318273	2.0216484759552724	3.3213380047182506	3.431039010958583	3.424414792639603	2.521651377957881	2.5665258885224222	0.8150688194753489	0.2849939535944326	0.2640496807218475	1.5490105235723186	0.9099114988180741	0.10549110808618781	-1.1444598584774275	-1.7279097675960455	-4.963537029628935	-5.739246981620668	-4.506215528756723	-4.127257796684003	-4.543191582441107	0.468	5.157290375533552	0.29072372844548183	0.18247850805346738	0.18772112838816385	0.33907663511288516	1.1262914975355354	0.7915507553857656	9.048346173022771E-4	0.7124534593742854	9.048346173022797E-4	0.7124534593742858	1.7800047091905071	1.2061153992126779	2.2111559431712577	1.747607595140298	1.909597525253315	2.423790493193178	1.0451441178205985	1.573262907893985	0.609424849492065	0.6581448496429029	0.6768213895038199	0.4917822977817095	0.8757649389838786	1.995395867833019	2.1117088251273506	1.0	1.0	1.0	0.0	1.0	1.0	1.0	1.0	1.0	0.0	1.0	1.0	1.0	1.0	1.0	13.0	-55107.641947854696	0.0	0.0	73.0	-1224.141933821983
239660000	-56755.110565614006	-1280.5832893638856	-55474.52727625012	0.41715813309507294	2020.9225678943023	47.22759109820324	0.7134044947012556	0.1850194940435691	0.961274979709438	2.8540144030249572	3.3357964786994936	3.1207222947574955	2.3303372740281327	2.0987246082281934	3.30166164817006	3.3000210364111706	3.6706881138414564	2.5256457992824015	2.512654913935875	0.7034546822544787	0.1334252401479626	0.08049381868587459	1.6971486365265105	0.7102714372252732	-0.36838006013782043	-0.8501845497709299	-1.845088270770995	-5.751381800667995	-5.258682753182619	-6.6702340305028756	-4.2964537685091635	-5.837178250302422	0.468	5.506074317854274	0.2951564054070257	0.18156858472268536	0.19331336970612273	0.3299616401641645	0.7986637988935503	0.7743669815447879	9.926078651828702E-4	0.5664403807009002	9.92607865182872E-4	0.5664403807009009	1.0447742285584496	0.8630476220423096	0.3149795797848872	0.7522484053476994	1.9899153245798835	2.124331108661541	0.8794994194299866	0.9723224075062485	0.41547098005776106	0.006108338723666888	0.9044321691225715	0.3129627913029146	1.8756138800191802	3.4691649971813074	1.7797196588416877	1.0	1.0	1.0	1.0	1.0	1.0	1.0	1.0	1.0	1.0	1.0	1.0	1.0	1.0	1.0	15.0	-55106.74525211732	0.0	0.0	71.0	-1218.1236853284834
239670000	-56783.22738213399	-1295.9644182878305	-55487.26296384616	0.42040885746550105	2020.919317169932	47.43097047698499	0.6161645437536659	-0.11430610220745174	0.9843646149449017	2.7060106174734484	3.195347387777466	3.4841468882726767	2.5008470792326913	2.0263503146763564	3.6351144602139613	2.6578283197385053	3.27962961171466	2.6370022337069607	2.539941597501278	0.880656814081277	0.029344993490993718	0.2612276956893843	1.6867236870159807	0.7839823824329897	-0.5135681108278806	-1.4148425518447731	-1.5657809575583217	-5.660870485179591	-5.847687646439741	-5.71008730688282	-4.699598801269973	-5.522800273192467	0.468	4.7616035395669964	0.2918416050375829	0.17844593635800496	0.1881979386424107	0.34151451996199983	0.7747120158567419	0.7520843760426936	9.567596577141188E-4	0.8579505024462273	9.567596577141219E-4	0.8579505024462278	1.441951471642933	0.6161061045022722	2.0097642226403756	0.08638364398942358	1.1569357321000002	1.8685398977783376	0.5668024990170039	0.8059882737676044	1.2130090580936097	0.13519201377768453	0.574217378594426	0.3903124785466071	0.6708240957979421	1.9648758339861658	0.8956557580192563	1.0	1.0	1.0	0.0	1.0	1.0	1.0	1.0	1.0	1.0	1.0	1.0	1.0	1.0	1.0	14.0	-55111.10989126473	0.0	0.0	81.0	-1225.7332229536048
239680000	-56754.35632807922	-1280.203737318549	-55474.15259076067	0.42045896200935357	2020.9192670653879	47.61091384124686	0.269044640492244	0.2062153192193609	2.2744651726139584	3.04572912090839	3.507760736838543	3.4491020751558983	2.609694574153362	2.07860139672522	3.991986345951228	2.4291266212971525	2.862012734302689	2.7546239723196195	2.4919955216691982	0.8682437935232907	-0.065112399945739	0.5692994630958479	1.478699061235143	1.3651685350163443	-0.35660946874772714	-0.6385676913774262	-1.7050044920455631	-5.303514264319685	-5.75715512998304	-6.382145505141065	-5.009392000299842	-5.368052231909483	0.468	4.990827847140537	0.2926562674696333	0.18115856767277475	0.1882555374215999	0.3379296274359905	0.6711856407792697	0.7558883371840199	9.136463070564834E-4	0.7838392529540793	9.136463070564846E-4	0.7838392529540791	1.4280546666024225	2.0338768725381686	0.5001508920843034	0.2996525260204438	1.1335489583048595	2.547634467694979	0.3795976042597522	0.8281815515089325	0.17374129963043602	1.4339677262581207	1.366831697004192	0.9693529206927973	0.6360471567095501	0.8773683096049039	0.25583434625085527	1.0	0.0	1.0	1.0	1.0	1.0	1.0	1.0	1.0	0.0	1.0	1.0	1.0	1.0	1.0	13.0	-55102.97902705897	0.0	0.0	78.0	-1216.4607979564598
239690000	-56780.38075461471	-1279.6087399404855	-55500.77201467422	0.41835715168830356	2020.921368875709	47.734987862290176	0.5828667604259791	-0.3029569238674009	2.1177010858455736	2.6842564440757894	3.823066583610001	4.530231569152125	2.6978684508606103	1.8457465599922718	3.6061842947500176	2.646591700950777	2.786989791937036	2.611060076498459	2.875777308336034	0.9426493230898668	-0.018273867369462425	0.36605997096220144	1.1884306680095977	0.5173058861069851	-0.3952860050701743	-0.7950018751996084	-1.7330515962948156	-5.403760084145583	-5.589981418292516	-8.31870076170396	-7.53548960735264	-6.9586973372313725	0.468	4.8470794609512495	0.2945908944080843	0.18064908453365597	0.1922671774662407	0.3324928435920175	0.7824108567688843	0.7801658879548237	9.799465511466246E-4	0.6188345704547302	9.799465511466249E-4	0.6188345704547313	2.3958827472641837	0.40572555082165584	0.37340978358857896	2.142486747767022	1.9720059072040546	1.9558339598895136	0.26058139281544845	1.5802488644128245	0.46441166903060044	0.8134961527461338	0.4534456879330204	0.41948400753144177	1.3544571304499635	1.2290239016835003	0.46018064359207966	1.0	0.0	1.0	0.0	1.0	1.0	1.0	1.0	1.0	1.0	1.0	1.0	1.0	1.0	1.0	13.0	-55121.912718489126	0.0	0.0	76.0	-1221.3929385581978
239700000	-56760.095037758765	-1301.0247182870328	-55459.070319471735	0.42804935199955624	2020.9116766753978	47.66131939955533	0.26534761560624837	-0.9743779429002907	2.739666351637274	3.6530406534962583	4.25753203576136	4.006905952903464	2.376958446069966	1.7626701506549165	2.8470001333915698	3.4026321003138458	2.6844820663720963	3.1054952174912795	2.367580443826027	0.7003021602071323	0.330207195598553	0.42835816730112486	2.099335915570929	0.8862076990834152	-0.6190134137567198	-0.8013554371163536	-1.9928183652570999	-4.786680791860429	-4.489254075935238	-6.6999403313275065	-8.013251208529676	-11.262129111363073	0.468	4.723509473679088	0.2887659956899267	0.18125198980764515	0.1931293752301979	0.33685263927222864	0.6294613544921803	0.7713725933983515	9.134242209016928E-4	0.8222231399116381	9.13424220901693E-4	0.8222231399116401	1.1425469532022487	0.13034023270841794	0.3281475497059396	0.7390446097551505	1.361060218806998	1.3216844785712145	0.9262530295052512	0.7366550905209248	0.3436316439286271	0.6674721605265752	1.0801184202270353	1.5376506796607583	0.30581192311992406	1.398007808786744	0.6958844225440962	1.0	1.0	1.0	0.0	1.0	1.0	1.0	1.0	1.0	0.0	0.0	1.0	1.0	1.0	1.0	12.0	-55095.6018787326	0.0	0.0	81.0	-1240.1577156926046
239710000	-56741.223729770885	-1277.1334744597757	-55464.09025531111	0.4169830049498743	2020.9227430224475	46.86982263027568	0.9315512911213585	-0.3498925197774509	1.7516330028655513	3.8516662517979183	3.62253957299414	3.194147263515905	2.4391480192037123	1.8463233023657073	2.5352639173695684	3.2826666232699746	2.488864116945357	3.347826249618024	1.7478020767744231	0.5728058532236124	0.36453966038523483	0.5487508715389251	2.0804677296462453	0.6028741025788231	0.10380763147084963	-0.976947090587351	-1.5954028105452482	-4.48164503077668	-6.045399462715491	-5.546406524692913	-7.077054915471816	-6.57283593607563	0.468	5.611629670044132	0.2918595599833069	0.17996438765947084	0.19142858528988055	0.3367474670673401	1.3222913814819668	0.7988657748636496	9.611729763823447E-4	0.7159792710177217	9.611729763823456E-4	0.7159792710177215	1.3092485096608149	0.41795047980042005	0.6662519272740614	0.4852746671744598	1.6273114725953859	2.670577998229703	0.28443751249312343	0.675113233107646	0.7847823860742171	0.3377961353148268	0.37233973526269665	0.3592687930943321	1.395627709842296	1.7086600748222434	0.5402832693150502	1.0	1.0	1.0	0.0	1.0	1.0	1.0	1.0	1.0	0.0	1.0	1.0	1.0	1.0	1.0	13.0	-55094.70716135217	0.0	0.0	74.0	-1215.707532213626
239720000	-56742.66096650861	-1306.0737907347927	-55436.58717577381	0.4201507663944941	2020.9195752610028	47.252090353774285	0.5982473517220155	-0.4535082065517122	2.0987608378967	3.160000591830002	4.850037872985583	4.252856716417894	2.310173552647726	1.6298031028961466	2.5824020435319626	3.1595211200006927	2.6863624141989635	3.005018028334496	1.5774376534344638	0.6406821449120289	0.5043126277852806	0.7524097606269307	2.228427352329565	0.46680308356145406	-0.16792597896329287	-0.7452608095516022	-1.4129816026801996	-3.890104919697893	-4.694286657055973	-3.6846367278735266	-5.013690904672429	-5.65571013998421	0.468	4.689518455934675	0.2895414976871897	0.17963916463953625	0.18942329489790766	0.3413960427753648	1.1197966633255663	0.7898032434456065	9.638780967977203E-4	0.7211183903606747	9.638780967977197E-4	0.7211183903606763	1.656264513670773	1.0970343902917825	0.4251367200513204	2.5022677195528953	2.0742898260134495	2.2843181667967807	0.524788907816147	1.402415674045817	0.2706361461189302	0.5127604313817326	0.999762563284227	1.4429972779947873	1.1321448307376822	3.6414890743435797	0.9171501207191386	1.0	1.0	1.0	0.0	1.0	1.0	1.0	1.0	1.0	0.0	1.0	1.0	1.0	1.0	1.0	13.0	-55079.50581498738	0.0	0.0	71.0	-1237.9834728293772
239730000	-56766.79075350409	-1331.4553749842632	-55435.33537851983	0.42019641045453887	2020.9195296169428	46.769927804290475	0.7863520060670793	-0.03965385819892449	0.7980532283440339	4.482747520001293	5.021687845223157	3.8236466754884297	2.379510828920309	1.5439730383666632	2.7853545825600863	3.164812694544903	2.4828978753187063	2.501948838157085	1.4348201378801504	0.6768431700817124	0.5380091321527455	0.4398221704409508	2.474325247163425	0.4866552984472854	0.40935786424219767	-0.46141863734452115	-0.9458191031241161	-3.747486071196021	-5.544004188967309	-8.14987905669766	-8.263133928159506	-10.258051109003484	0.468	5.565150540548292	0.28995129045869394	0.1767033413225927	0.19163219438413281	0.34171317383457894	1.051638463704381	0.7699676505114559	9.673895379572781E-4	0.796826297604209	9.673895379572758E-4	0.7968262976042079	0.3910079099940214	0.6719197341825609	0.7447931416879889	0.14455379704289625	1.7477788912894845	1.5048363677452168	2.265895455693513	1.1142674831844792	0.26972468210843525	0.58312010094999	0.3918314718326687	1.3034073997699018	0.374217661937025	1.8012339796002717	1.0184882117681102	1.0	1.0	1.0	1.0	1.0	1.0	1.0	1.0	1.0	0.0	1.0	1.0	1.0	1.0	1.0	14.0	-55061.702491558375	0.0	0.0	77.0	-1263.7321779440726
239740000	-56791.01047402254	-1323.6923513493687	-55467.318122673176	0.41727170104088307	2020.9224543263565	47.10040683911036	0.5096619973926563	-0.4554770856301639	0.9290220543917712	5.238852352706405	6.59418977987013	4.567928943203929	2.2087155064212047	1.6785003553297568	2.593843318671982	2.8305639988211753	2.478342382750542	2.4307208028472256	1.903526383395255	0.6058121147762131	0.3340487010595018	0.5898917154459401	2.4874678669460324	0.19067303225273802	0.12951384738397761	-0.3235360285014511	-0.8806759485215153	-3.732406917899385	-4.825875672499097	-7.016714510745573	-6.523902251325428	-5.661339601776408	0.468	5.609119765283883	0.2949508384049185	0.17808262341952358	0.18997680880947618	0.33698972936608	1.2514077246722202	0.7616379366140895	9.97469386032196E-4	0.8051696607612523	9.974693860321962E-4	0.8051696607612525	0.7636637178573538	0.8802966243445025	0.38618067679143503	1.0117901526651254	3.365386690471724	0.9686128743787211	1.7079218012216995	1.1272720752220344	3.800762015745943	1.8514591392451467	0.3312547334584376	0.722692489758527	0.6612007533957496	3.0284149583658877	2.238214219574922	1.0	1.0	0.0	1.0	1.0	1.0	1.0	1.0	0.0	0.0	1.0	1.0	1.0	1.0	1.0	12.0	-55085.22268012741	0.0	0.0	82.0	-1251.8252647295772
239750000	-56773.949331026975	-1314.9861182216125	-55458.96321280536	0.4190113976740338	2020.9207146297233	47.10486306741656	0.3426043199973652	-0.4255125218921652	2.179652564207762	5.54900967314571	4.302749266676409	4.146937225748207	2.2414720515156255	1.8891809072018217	2.1042531186279705	3.3330747761185924	2.7318209896712453	3.299020927953677	1.805002051894245	0.524003649164495	0.8286181424522503	1.1711476689871907	2.1906366028967894	-0.1927782179042022	0.39439706516215206	-0.777534029075944	-1.01583319334219	-3.842616223796541	-5.315515385263324	-1.5526812091157804	-3.736971826481853	-2.657100167588099	0.468	5.1027627682892245	0.2954566057773766	0.18042090916068515	0.18875172803774293	0.33537075702419356	0.9317501973747782	0.7868392570945706	9.600965732139227E-4	0.8998271461513966	9.600965732139221E-4	0.8998271461513968	0.6241895247870424	0.7888619092269678	0.5663489202191687	0.6801452887483901	3.28374141478572	0.9562154829064243	1.246400436114167	0.5657620832961382	0.3061342372110348	0.12522883150121106	0.6205593932468394	1.650582379686002	1.1280001581411057	2.752827345905246	0.6926205994699264	1.0	0.0	1.0	0.0	1.0	1.0	0.0	1.0	1.0	0.0	1.0	1.0	1.0	1.0	1.0	11.0	-55073.1202191639	0.0	0.0	83.0	-1248.9428830197846
239760000	-56795.69192795938	-1309.9226094720416	-55485.769318487335	0.41623286896353123	2020.9234931584338	46.60875716222452	0.2588372202410021	0.2825694283263338	2.337352800036698	4.616182876972542	3.5853393718734337	4.003258780341794	1.9705964162071663	2.370435945740245	2.275791113413113	3.0597305631731557	3.3283392202643545	3.0849652777069854	1.433901810372039	0.6484546930628181	0.7422513667996887	1.183969305087544	1.70710105995676	-0.18264334129744503	0.6862161602163067	-0.8340310646178832	-1.2489083674396326	-3.770443037712147	-7.397109691681881	-9.2773058622532	-11.030330503590456	-10.478001762094946	0.468	5.202360614967306	0.2926997294437073	0.17718617370620882	0.19232877713899518	0.3377853197110869	1.3083595481803079	0.8129238434791306	9.871692494550397E-4	0.7350558833201749	9.87169249455039E-4	0.7350558833201738	1.5252730566726413	1.0428611324388284	1.1739711643349906	0.09073626664874707	2.079533061344048	1.754065105081633	0.8441018541720575	0.6259908715841319	0.6602709033034488	0.944908982194207	0.8446853292043371	0.48358200414086455	1.5402434987181162	1.95344465634053	0.6574873030259941	1.0	1.0	1.0	1.0	1.0	1.0	1.0	1.0	1.0	1.0	1.0	1.0	1.0	1.0	1.0	15.0	-55086.8465486979	0.0	0.0	80.0	-1241.3763718134269
239770000	-56790.71298422872	-1328.4091317738041	-55462.30385245491	0.41855014819986863	2020.9211758791976	47.20377164738447	0.2833461241450918	-0.7372235082360612	2.254468486308095	3.9250704584395697	3.556447806478718	4.175029258200991	1.9154657098725734	1.835954134499658	2.572500992440506	2.9275682823873486	3.439134886383403	2.690277473991637	1.6362220016318483	0.41090373759398147	0.8427213222674332	1.36679548594485	1.8992716360327777	-0.15505710934571898	0.6584143533779648	-0.4557625410932742	-0.985761306750715	-3.3235310706969723	-6.6877197052116815	-7.941873799935083	-5.87701225495065	-4.926056456655841	0.468	5.165578149414292	0.2926997294437073	0.17931038013395123	0.18994451561784248	0.3380453748044972	0.8568650172126857	0.753360730421998	9.330933318709652E-4	1.0150797873650026	9.330933318709596E-4	1.0150797873650006	0.2083393570723998	0.48669231276784714	1.1023384764230952	0.6830330288600404	1.5900764664509528	0.4013528410483363	0.5918138360488591	1.9061791562251353	0.09757482918285794	0.172206736375864	0.8298246521260368	0.7118885805470822	1.0898944658222682	1.3283883677348547	0.8433216683905749	1.0	1.0	1.0	0.0	1.0	1.0	1.0	1.0	1.0	1.0	1.0	1.0	1.0	1.0	1.0	14.0	-55092.892260969806	0.0	0.0	76.0	-1253.7222361270467
239780000	-56798.00912401417	-1309.5047454044497	-55488.50437860972	0.4165535277376723	2020.9231724996596	46.629426563476244	0.34690859100954413	-1.192388868925772	1.7289765088340652	2.8100521542322565	2.8945890740035867	3.5434113669589276	2.385546424492847	2.0925705762887707	2.4153492448611704	3.546739327917222	2.9248075164093144	2.137718623272368	1.1713583622021149	0.424969586446693	0.6288742125503182	0.7803961348932724	1.5975474228736977	-0.1270655739701225	-0.4011473654217006	-0.252179809726438	-1.23585668006106	-4.094479380316538	-6.135833966149777	-6.41313734237638	-4.576314903424371	-5.43342800052648	0.468	5.17736357305793	0.29694541190558704	0.1797089710313807	0.1878833654563837	0.3354622516066468	0.9102600549359334	0.7725664140572168	9.519348085180088E-4	0.7505846608105246	9.519348085180076E-4	0.7505846608105228	0.9115378913458106	2.2742244895106984	1.1542801115639194	0.5078427866681648	1.2710558790700426	2.5548606895498835	1.158564752196247	2.1742759974659176	0.5557095472810986	0.38177114840056964	0.7113436040964436	0.522755568200201	0.9297765746701792	0.9184987242778686	1.2976335006166912	1.0	1.0	1.0	0.0	1.0	1.0	1.0	1.0	1.0	1.0	1.0	1.0	1.0	1.0	1.0	14.0	-55081.6070872473	0.0	0.0	83.0	-1242.2854591179694
239790000	-56754.23019461671	-1295.0422787093478	-55459.187915907365	0.41640763553749294	2020.9233183918598	47.09165349467753	0.19677518721228002	-0.7797256999039269	2.4838921731480936	4.634674824445179	3.0376377790655273	4.139139613415403	2.244591827703363	2.2315994781343114	2.1721188410871415	3.287128250879917	3.3414518089576024	1.8518936318691919	1.5680430990984797	0.2252944566988771	1.1978662533287103	0.6859763622457127	3.1829973860492933	-0.3210504830312152	0.12303330459772142	-0.6916119845707536	-0.8544921598230876	-3.8775291110177346	-8.55969458752237	-9.721327735725206	-10.994560012548082	-13.8485000526818	0.468	5.118256712500435	0.29205294066740073	0.17710453892301575	0.1932769784951574	0.33756554191442434	0.4004255254389972	0.6794420053995145	9.699989888202229E-4	0.9075916979673737	9.699989888202211E-4	0.9075916979673748	1.58479189881929	0.5323324590827755	0.8302104522127084	0.4060190323517258	2.446909003899722	1.2088462581729824	0.6400346350755867	1.1097261790657327	0.5216445765128469	1.6057829430492658	1.2433042851184264	0.7221171627278723	0.8607363480579082	2.034485118683244	1.2969793314818392	1.0	1.0	1.0	1.0	1.0	1.0	1.0	1.0	1.0	1.0	1.0	1.0	1.0	1.0	1.0	15.0	-55076.47257818833	0.0	0.0	76.0	-1219.2058315812426
239800000	-56747.76244931892	-1308.6044656375877	-55439.15798368133	0.4167715049441843	2020.9229545224532	46.865104372348455	0.6193097530685692	0.18317472334464027	2.181075866194997	2.9927178486882045	3.1244712217567887	4.646315592220278	2.213048938006173	2.3774088038364147	2.067260896957854	3.3816312305401612	3.3666589399157147	2.0254880305874705	1.8540289633728237	0.37129061100325167	0.6465749167317159	1.2526547872570193	2.051363108194741	-0.01562561776501345	-0.5153155321361539	-0.6153756049170983	-0.6888565974243032	-3.9097467639544137	-8.0876028667943	-7.090798843335185	-5.7851189202845035	-5.464082050967218	0.468	5.102012949553166	0.2928361253631819	0.17734252171548856	0.19398692808658888	0.33583442483473896	0.6133009438536234	0.7070674280298936	9.714631484495573E-4	0.8233519270597368	9.714631484495581E-4	0.8233519270597388	1.1338360064336985	0.4654382058710589	0.48252985989829755	0.10875219097614862	1.8041268601651614	0.8293093482214537	1.096500114958065	0.9623372346416897	0.3798198391222962	0.41641265026326707	0.8336911178804743	0.4003688404907006	0.6462056716183712	1.3075600802885379	0.4225880734307254	1.0	1.0	1.0	0.0	1.0	1.0	1.0	1.0	1.0	1.0	1.0	1.0	1.0	1.0	1.0	14.0	-55048.87362940811	0.0	0.0	79.0	-1243.8242665082105
239810000	-56759.4992332542	-1303.2495419389327	-55456.24969131527	0.4167439119338171	2020.9229821154636	47.53890233294686	0.5221009189689068	0.0010983880724778627	1.0786733741640404	3.192177755346368	3.7308908661882376	3.8100173100518173	1.9210698160185171	3.0912969266673924	2.5384181310739202	3.100769774908365	4.113526427654136	2.002905034429631	1.4749054330574451	0.413663970371293	0.8600691176794466	1.094967859109414	2.9678830934377824	-0.15822037689037685	-0.13791350906184807	-0.39790141858801703	-1.0898050512104618	-3.6988991326808502	-6.460631914647789	-6.178125542247678	-6.645871380128615	-9.53601394912833	0.468	5.230588167553549	0.28587502326935255	0.18337845268626082	0.1893684307255398	0.34137809331884506	1.2423993244690412	0.7979883101369016	9.608601589451424E-4	0.8002375930893717	9.608601589451412E-4	0.8002375930893704	2.3520296419519915	0.5145075432309844	1.638919813701075	0.5285432818008822	2.5029239086402444	2.0514643554025924	0.7343178291423369	2.4867326642887293	0.9637789007095243	2.5847565640965415	0.3853278230101261	0.6238663144416386	2.0873422272373507	3.238187822438037	1.1223262339700182	1.0	1.0	1.0	0.0	1.0	1.0	0.0	1.0	1.0	1.0	1.0	1.0	1.0	1.0	1.0	13.0	-55053.65590182533	0.0	0.0	85.0	-1227.9503220282852
239820000	-56737.67862264111	-1288.8882802518924	-55448.79034238922	0.41984652541061385	2020.9198795019868	47.2771516183979	0.28437293349243264	0.42243649197528216	1.6716021196785702	4.058829643558814	2.774436620552647	2.7015921203116067	2.0469053084161937	3.3188943986090957	2.516764292482878	3.0968945347366743	4.189979377797437	2.0284655883939986	1.8324051907975036	0.33515616946907056	0.38991249896462765	0.946972978477434	2.9571242610645303	-0.26742460649699495	-0.1834983743793447	-0.71163388072943	-1.5599401924659313	-4.389901264234127	-6.555749747887702	-7.162998870240971	-3.471027295826298	-3.8972867853199338	0.468	5.043275034650292	0.2937719389232573	0.17728778743560014	0.18856042163514772	0.340379852005993	0.8831295563777993	0.7739464500317114	9.750033608284418E-4	0.8321563111664174	9.75003360828441E-4	0.8321563111664164	1.3010141829852409	0.8757079875437351	1.3695050458862452	0.4858271132361612	3.4680612112767624	1.050619090885934	3.021812968044617	1.315459848991479	0.5716447602953325	0.8457385098733655	0.13918433234525124	0.9973791504786018	2.7485389014174224	2.1690634724026423	0.70406765026288	1.0	1.0	1.0	0.0	1.0	1.0	0.0	1.0	0.0	1.0	1.0	1.0	1.0	1.0	1.0	12.0	-55064.91804857026	0.0	0.0	83.0	-1218.8415985931376
239830000	-56751.47103579869	-1301.7978135419512	-55449.67322225674	0.416861666707744	2020.9228643606896	46.84948790740739	0.7353095303099286	-0.10406020674079763	1.419467030668892	3.2013673535563236	3.187304431736046	3.135339122565667	1.9303715869544813	2.5188039805545626	2.8541212719622724	2.5625080931021795	3.6133367996972354	1.778338104315681	1.4248350991989893	0.7168662422063523	0.5381678137205317	0.7941901097101055	2.318778687750279	-0.040930709086804754	0.7517846832150188	-0.3505746571441183	-1.7230791687084814	-4.654002509238378	-4.415463818985185	-3.7482070465262045	-3.5881339509176122	-4.228858051530976	0.468	5.385234578375612	0.289797671954362	0.17742634064146032	0.19527490983069973	0.33750107757347625	0.7612182135588205	0.7762096323396721	9.930111552518646E-4	0.6794365446018025	9.930111552518615E-4	0.6794365446018014	0.8320396506686291	0.1389551495935786	0.6133962683738479	0.7478637416201439	1.0417316431903825	0.5372235446014955	0.7976565799909954	0.23273692368964283	4.052224160580101	0.3739100512280127	0.5077858216393262	0.2288107577559397	0.9920014445020138	0.8412053176127212	2.797650233557393	1.0	1.0	1.0	0.0	1.0	1.0	0.0	1.0	0.0	1.0	1.0	1.0	1.0	1.0	0.0	11.0	-55062.831159302434	0.0	0.0	82.0	-1247.2009322544877
239840000	-56771.00703233389	-1326.961963348119	-55444.04506898577	0.41997605837583196	2020.9197499690215	46.83575264026733	0.5917651764989239	-0.5917839556264253	0.9517815837637448	3.919184626313994	3.2542803496198975	3.272168457583856	1.9953755123839805	2.6786749975369846	2.698672002489673	2.6547775419848527	3.5751391501309566	1.7230684504195084	1.8588406277166363	0.9505607085624921	0.29798921260892486	0.7076931680139233	3.129059073689934	-0.13487858185699422	0.36420134179094804	0.37966526880567697	-1.638843064273841	-3.386537175196339	-3.1017354445174257	-2.3626017421151557	-1.7768968803564635	-2.6071558827863073	0.468	5.12717609125238	0.29132255217409714	0.17465749754687007	0.19518030063843528	0.3388396496405958	0.575991544084608	0.7324230742518846	9.821784910052675E-4	0.7650835386829113	9.821784910052668E-4	0.7650835386829099	1.96063975285473	0.47389257869370355	1.4100673037161866	0.9780440355143261	2.7068111014877254	3.4824612194327687	2.387539392195942	1.9537984279212528	1.6146726421809785	2.395306648733548	0.5607644515685521	1.5415156323621972	0.9351062198652867	4.985417418652218	0.8952833998682717	1.0	1.0	1.0	0.0	1.0	1.0	1.0	1.0	0.0	0.0	1.0	1.0	1.0	1.0	1.0	12.0	-55057.29292688006	0.0	0.0	81.0	-1253.1023951135369
239850000	-56811.31405830552	-1351.6028534182997	-55459.71120488722	0.41931551839670206	2020.9204105090007	46.98872683211389	0.504576158781741	0.2408908585779148	1.6682969146430864	4.0968721424228125	2.405574641654114	2.5241566758357834	2.009957838087609	3.3622865042360397	2.3869133989530553	3.415705108619828	3.692495963712075	1.7465389806310987	1.559917989004192	1.0887795353642509	0.5355082359016606	1.5414363118126206	2.6447129951334296	0.03897824373256775	0.13704598121270611	0.22982830543049776	-1.7839287600706746	-4.17352964266749	-5.378621915356159	-6.883943480918203	-5.073771431886621	-6.595193571297204	0.468	5.52478517397279	0.29279249117176553	0.179203029857931	0.1931724310276297	0.334832047942672	0.40540343637051507	0.7070486137373654	9.665273088736248E-4	0.8978489413916437	9.665273088736223E-4	0.8978489413916422	0.5251111384212124	0.27458350066890624	0.8298634986313748	0.43949344533604634	1.867050329701721	2.28181116765261	2.2189274992522807	0.4825560336196078	0.3002874495346633	0.5061202153628124	0.5916898422289054	0.8570776439739212	0.29967011685759487	1.5764314671574735	0.7400915395078673	1.0	1.0	1.0	1.0	1.0	1.0	0.0	1.0	1.0	1.0	1.0	1.0	1.0	1.0	1.0	14.0	-55058.36332788943	0.0	0.0	83.0	-1281.1839435144557
239860000	-56817.78162653177	-1366.5369437236263	-55451.24468280814	0.418633350994659	2020.9210926764026	48.35448195760603	1.0521360087701193	1.2401850628917679	1.0228471433927455	2.8266059084787267	2.460690601028647	3.1116054239673527	2.0601597073889124	3.070731100381097	2.8263862647902434	3.160288945968557	3.4492521127399005	2.116061350799723	1.4001703229794624	1.0017048980149588	0.47364374436972095	1.1127053272406475	2.7395851200192323	0.3053333054149006	-0.16115667083297505	-0.17754216195032912	-1.6668632847686013	-4.751038291614967	-4.054341512635702	-3.4364073397535453	-1.6040968147935777	-2.306996799595231	0.468	5.385250395034293	0.28934121101876786	0.1811028491461989	0.1936365355979011	0.3359194042371304	1.1717403531764348	0.7767919944708044	9.46030200490992E-4	0.7941474013043907	9.460302004909948E-4	0.7941474013043911	1.6285678197781335	0.8167304057618263	0.7105446552542862	0.3992664732090659	2.05663206272872	1.7272861925762928	0.20683630455319582	1.4052927969772273	0.39891913511944893	0.4846603191756625	0.30777759423905093	0.4132001212998723	0.7317874685146181	1.5328668005620578	1.2177166646337592	1.0	1.0	1.0	0.0	1.0	1.0	1.0	1.0	1.0	1.0	1.0	1.0	1.0	1.0	1.0	14.0	-55053.18968424562	0.0	0.0	84.0	-1297.50423549711
239870000	-56846.836720752755	-1374.01757868942	-55472.81914206334	0.41684935000035317	2020.922876677397	48.47879954012863	1.4285676783900272	0.5799361497231537	1.0180507254178657	2.021402720004554	2.805034618051087	2.7129575289733423	2.5267378557435074	3.249978640940177	2.500889079076007	2.5921699634182254	3.2241613514694882	2.2035052974579483	1.4120536722502277	1.09379167081322	0.4695176627695349	1.2462141503532225	1.7802134453537146	0.2753988285817962	-0.10937077614075448	-0.23075055006561263	-1.749638636906253	-3.8958569716241316	-5.038260479400264	-5.914379625495876	-6.741125683288471	-6.741244235636223	0.468	5.375052481933137	0.29180571537549455	0.1785698424521093	0.19365122031726614	0.3359732218551283	1.0765405776352042	0.7989271097027854	9.199557684889978E-4	0.7735298991815438	9.199557684890022E-4	0.7735298991815457	1.0160230410132876	0.3521328265306459	1.0581699243718363	0.3723971992842789	1.8567267305323603	1.161527370340878	0.7692953285546039	0.5644872552288093	0.28324543063687	0.33093023017069156	0.614107995098661	0.8551608950437132	1.1126755381976425	1.348787721621343	0.9069025997967072	1.0	1.0	0.0	1.0	1.0	1.0	1.0	1.0	1.0	1.0	1.0	1.0	1.0	1.0	1.0	14.0	-55086.725468256605	0.0	0.0	86.0	-1307.2228093881454
239880000	-56871.30351391448	-1397.1395743496146	-55474.16393956486	0.4235428821719645	2020.9161831452254	48.80431170865272	0.9262795787636744	2.8047007667018256	2.0732019154150394	3.179618570576849	2.955017256232867	3.181257454506367	2.1913697270979675	3.1990350445053353	2.865055828559955	3.1187536986211057	3.5743267282511457	2.258365794159491	1.480266573110226	0.7480705630238542	0.47236295290256747	1.6323126642804602	1.69177644716952	0.3264373283233614	0.4136844437143138	-0.5691332623223037	-1.6733172165718728	-3.9555986971584036	-4.423385394884659	-4.702375415287992	-5.5778851080938505	-5.28634380186452	0.468	5.41902125252086	0.2935602203113525	0.18208804946259094	0.19454137648532763	0.3298103537407272	0.8782867256946475	0.7557722310865707	9.366542823062899E-4	0.83484173214754	9.366542823062908E-4	0.8348417321475429	0.9612214838228412	4.2487778207588445	0.6983798300603764	0.3043501541418807	1.651538360398182	1.473910270553801	0.2483307595313067	2.0631303925439104	1.2896655569904099	0.5153430422292694	0.9504545127845402	0.492438768083508	1.191151532154253	2.502766651322232	0.4278218363184894	1.0	0.0	0.0	0.0	1.0	1.0	1.0	1.0	0.0	1.0	1.0	1.0	1.0	1.0	1.0	11.0	-55075.17136174246	0.0	0.0	87.0	-1328.7894464786364
239890000	-56860.92665473602	-1403.1734453999902	-55457.75320933603	0.4438516169000704	2020.8958744104973	48.77855932300658	1.539366874448092	2.0621400893285236	1.533985506442102	3.035461253048185	3.767056152490464	3.3832782543025415	2.7456704255150512	2.739024500931674	2.57496691525893	2.63129679810973	3.650284196417207	2.314262191417523	1.9766149267063957	0.8904775395334168	0.42492442975593664	1.8983088240968664	1.233684110067864	0.45711150460430716	0.6484662371641962	-0.47952542389751196	-1.4098536286818575	-2.092065472265611	-3.4747586633749856	-4.715975731670536	-5.8239195521100084	-5.736946783090607	0.468	4.989473972335867	0.2915494136262085	0.1839495331072023	0.19202720396062664	0.3324738493059608	0.4751190178495782	0.7263995988086303	9.270120258040308E-4	0.8581040323866299	9.270120258040314E-4	0.8581040323866315	0.674574160606381	3.5569077711836368	0.016915868040644252	1.0928116386225801	2.06764193004747	0.853409919302029	0.2373138774306659	0.20785442815692395	0.874353573664583	0.977010450875509	0.24477624786324612	0.3210742560963623	0.35883938427859946	1.6766777236120787	0.29732038639385944	1.0	0.0	0.0	0.0	1.0	1.0	1.0	1.0	0.0	0.0	1.0	1.0	1.0	1.0	1.0	10.0	-55076.9740695565	0.0	0.0	86.0	-1341.8313285457732
239900000	-56883.091529614605	-1424.1100902304781	-55458.98143938413	0.42712734062405605	2020.9125986867732	48.378904010256726	0.8106934492460863	0.23989059321270972	1.202687938004221	2.930797111774513	2.798539108735574	3.5221480953051314	3.0131110916544555	2.65617477476315	2.280899462278485	2.6500147751368606	4.072573559763484	1.8998737423895407	1.5536680098661846	0.9545661532841487	0.2452254107438083	1.1435169780743117	1.6202887854465748	0.34004328018062857	0.5724918017888629	-0.2739707522842771	-1.3098139208555635	-2.8710466579333302	-5.147836399339725	-4.780774169943914	-3.412902305575349	-3.3803629220309066	0.468	4.79290919722602	0.29318494549182744	0.17814195402430938	0.19372914795924054	0.3349439525246209	0.5440965094692488	0.7351142305177251	9.563730886197867E-4	0.9405457661613965	9.563730886197843E-4	0.940545766161396	1.0103365793494474	0.7001420229136717	0.08852921603813635	1.59217798526335	1.8179401803188315	0.3464998824846582	0.6873895629440112	0.34394845655880796	3.7315580498951553	0.08229286487087065	0.46110734203328324	0.7768696154268732	0.7307424193863249	1.102010808294521	0.5727473950988863	1.0	0.0	0.0	0.0	1.0	1.0	1.0	1.0	0.0	0.0	1.0	1.0	1.0	1.0	1.0	10.0	-55091.99588858258	0.0	0.0	79.0	-1359.044354293959
239910000	-56861.43707610025	-1396.3430774478243	-55465.093998652424	0.42786887166354004	2020.9118571557337	48.076430678966716	0.8104726829922875	1.4063848137230794	1.6154321571854109	2.2990903959337037	2.860709923997371	2.7609249382640453	2.5762968035576046	2.041517143937654	2.762314090998955	2.712729162927754	3.1269380452385525	1.9555383492300213	1.4667722802606304	1.0039268556141359	0.011422555434659643	1.5964595264399417	1.2419576540177626	0.62729128557607	0.21103565125156337	-0.015355961725504547	-1.5435381112929751	-3.0129494971056174	-3.9342836860187975	-6.356303354406438	-5.465198813586888	-5.179108875492791	0.468	5.604466607927795	0.28556592214275783	0.17869770589534564	0.19369435725375445	0.34204201470814044	0.7590764859226126	0.7663205467482868	9.44337921573466E-4	0.823934528289519	9.443379215734653E-4	0.8239345282895203	1.1152489705302813	1.232528264170282	2.307570084096133	0.4108195726754845	1.4918555562248466	0.839351646804798	0.9221491200244849	0.8469427203243729	0.5258634359554414	0.729655889442394	0.5781398294328431	1.301956264339259	0.4143714577751786	1.137040343684607	1.2566919057091543	1.0	0.0	0.0	0.0	1.0	1.0	1.0	1.0	0.0	0.0	1.0	1.0	1.0	1.0	1.0	10.0	-55087.020797355886	0.0	0.0	84.0	-1335.5145177970612
239920000	-56861.58957699084	-1403.1828606428749	-55458.40671634796	0.4400894843737628	2020.8996365430235	47.854327900846	2.385253958193064	3.9182567225824156	3.2480268633125746	3.6892096000093018	3.0890375588050145	3.3361601209315745	2.693403944302252	2.1901718134630013	2.58306244586331	2.784033014613578	2.984661439639268	2.4803501774894223	1.4573179520705952	0.8850367116756368	0.3909863413646736	1.0305842494366906	1.2621282318499754	0.8116766406689098	0.2968097721150291	-0.10987715831348169	-1.499452624357658	-2.368738550947266	-2.90360059669555	-3.3759525707458065	-3.501080285478934	-2.7376616377571636	0.468	5.719909429285794	0.2912178879150134	0.1798813416426478	0.1902497778285169	0.3386509926138202	1.2646671887773133	0.7944336360004753	9.230229110361529E-4	0.6607203256064437	9.230229110361518E-4	0.6607203256064423	1.2055460780618046	0.911914009238322	0.11495351469956573	1.1850728741789527	2.9370619090058114	1.0376853783502018	0.7265208084416688	0.6286218756833696	0.11443333004151227	2.3286348461234296	0.24223558571025672	1.2266928469091574	1.0367775421035283	2.308608761869401	1.115512759272848	1.0	1.0	1.0	0.0	1.0	1.0	1.0	1.0	1.0	0.0	1.0	1.0	1.0	1.0	1.0	13.0	-55091.77123875149	0.0	0.0	82.0	-1339.4080492102376
239930000	-56897.75504477154	-1415.2599017660054	-55482.49514300554	0.44266237308914874	2020.897063654308	47.98942750680678	2.4191102521972567	2.122213674496049	1.9477538599717912	2.629709578543474	2.2183786234297656	3.0250495407547864	2.990396573179057	3.3580657160572196	2.3427572208934015	2.8775106371444696	3.0833357552281155	2.3162720501794043	1.4249441273350547	0.777644752948009	0.41157201708273355	1.1017269497734357	0.5810698700030068	0.8714026845492422	0.5691479821528183	-0.25094007067545493	-1.155190988749071	-2.337115835252202	-2.6144950534979516	-2.8391730535178663	-1.8511794671150283	-2.5845045713978414	0.468	5.0211093551577415	0.2913365109123892	0.18120287052487033	0.19371476290952153	0.33374585565321724	0.8063938258757697	0.7605967778033409	9.314106709798801E-4	0.813935066957873	9.314106709798795E-4	0.8139350669578725	0.5922138811771587	0.17565403453975625	1.040718559082234	0.018565488497378404	1.2823709165100603	1.119149715766512	0.20784443509007236	0.5800703867862984	0.25843429177910837	0.5571445980668954	0.5446275154602677	0.7133897791438232	0.6530251548378253	1.7197958872190344	0.1880031653667014	1.0	1.0	0.0	0.0	1.0	1.0	1.0	1.0	1.0	1.0	0.0	1.0	1.0	1.0	1.0	12.0	-55104.414667074685	0.0	0.0	89.0	-1354.9448353175899
239940000	-56907.88720849879	-1422.976395244385	-55484.910813254406	0.4499510277526051	2020.8897749996447	47.5917342580445	2.9276393944158507	2.2823192051503387	1.7547605125726835	2.9011893650307843	2.045130538184086	2.7319255253282613	3.119218119570215	3.314803227387326	2.5465166014923137	2.4586669223807576	2.8055263356887243	2.9749417460627137	1.4766965171809747	0.7120225595131948	0.3566571582323953	1.3000128117378806	0.9171386066991297	1.0907337578939162	0.565150729176308	-0.20563323922138482	-1.0567736998610282	-2.337360368448575	-2.4672833554252365	-2.453088750463897	-3.7354792800097503	-3.3045120418976253	0.468	5.345784915382211	0.29281919707890014	0.1784248216369758	0.1921518491780222	0.3366041321061002	1.3715511726548046	0.8152895619274183	9.251232796824043E-4	0.8428869874738089	9.251232796824052E-4	0.8428869874738089	1.684710895291454	0.5658147957525266	0.2155794756663347	0.016835506108737592	2.86152650250349	1.0277917267949181	1.508920901024562	0.99909375361082	0.2782738759008514	0.34247588623148695	0.2855061456935532	1.2918258459582295	1.2893640338244547	3.183655733725728	0.5056053435121928	1.0	1.0	1.0	0.0	1.0	1.0	1.0	1.0	1.0	0.0	1.0	1.0	1.0	1.0	1.0	13.0	-55083.51008250259	0.0	0.0	88.0	-1351.3236384006445
239950000	-56853.12903378393	-1407.6421805276511	-55445.48685325628	0.4391639497626437	2020.9005620776347	47.88820847688186	0.4803390592204984	0.5399879967419219	2.2652383190791965	2.291547553093225	1.8018841410719362	3.054347124367481	3.063418490921942	2.6095255962787203	2.6896494354544624	2.445685685958493	2.911937835619278	2.7899476317133254	1.4368631902285967	0.7920684000968655	0.640261674277312	1.2661371961436305	1.0573307557779206	0.46430851059833067	0.5172401971734704	-0.04408094375966595	-1.1967792135032103	-2.7571932398954417	-4.255201170601619	-4.8632575324373	-5.412276542688534	-5.875610335295734	0.468	5.212251396008914	0.2888478287908311	0.17914776944017688	0.19268572311402213	0.3393186786549682	1.017481933538034	0.7823034833065391	9.833829105491488E-4	0.8420855303569537	9.833829105491475E-4	0.8420855303569512	0.9383050419545769	1.6263696833636008	0.7774294548514048	0.7814830244648331	1.525999682697705	0.6854944707085868	0.6542994247929957	0.30098071199604415	0.332189220904197	0.3407137209717334	0.05336868489775098	1.0594089371573383	0.6690028199584638	1.2727756215072836	0.4328767116666198	1.0	0.0	0.0	0.0	1.0	1.0	1.0	1.0	1.0	0.0	1.0	1.0	1.0	1.0	1.0	11.0	-55056.34402037278	0.0	0.0	89.0	-1347.698430051906
239960000	-56893.7723472031	-1419.0382049473124	-55474.73414225579	0.476612765354615	2020.8631132620428	48.018353849924914	1.6913547569349368	1.6577593529794699	1.0831250042505367	3.1433154478917866	2.5771078415665847	3.0872179243069993	3.1648953536507567	2.852360747507419	3.132497972690366	2.6390160084026295	3.081960162657354	2.6594596197402134	1.3564989761407267	1.0494218017231525	0.7102084379860089	1.7144641547811328	1.1664808577898154	0.5959535842785156	0.2865390427952642	-0.18773823935032696	-1.5668736266901697	-2.9479459123664356	-2.7004497807960433	-3.0045212081319472	-2.394799656517598	-4.193862618577908	0.468	5.828715650220049	0.28987377375157986	0.17983877048623495	0.19217804625963256	0.33810940950255103	0.5562023430645539	0.7453722405501633	9.264242528952863E-4	1.008157885201661	9.264242528952877E-4	1.0081578852016617	1.4072380499908608	0.6021228296666719	1.1279704505921446	0.06204088890614522	3.498325167313267	1.9870071150623931	0.6266407147609988	0.7518611882961083	1.0315469564730082	0.1280058481665634	1.1366900096487669	0.41514022560187286	0.9006690945815333	2.1761571637993637	0.5225366280753241	1.0	1.0	0.0	0.0	1.0	1.0	1.0	1.0	1.0	1.0	1.0	1.0	1.0	1.0	1.0	13.0	-55088.36299876564	0.0	0.0	89.0	-1340.741520701324
239970000	-56892.07816486498	-1401.5331616886438	-55490.54500317633	0.47324931547727744	2020.86647671192	48.204326487736594	2.0933641976625914	0.9308790066049708	1.0595890922753153	3.0560609111455013	1.7930817971945456	2.8319854296413802	2.84830026341445	2.6588004010825754	3.129136601740602	2.3893856641832065	3.1392547997664826	2.9369171333750304	1.254285693368821	1.348091885055647	0.46365366882741527	1.308588409602859	0.9595701031849468	0.5771936709136096	0.7249202531481844	-0.42873045809214605	-1.5258195171630897	-2.4311040446979857	-2.4177057337644077	-2.9993113761821317	-4.091156833009869	-4.203398680718945	0.468	4.838048266423608	0.29124012630586205	0.17983877048623495	0.19190740560497266	0.3370136976029287	0.8164028356677488	0.7614723442918819	9.178289171044313E-4	0.8268687831975757	9.178289171044325E-4	0.8268687831975774	0.8894785906492	0.5204031783539472	2.2222225739657504	1.0329944556688742	1.7694220237304377	0.7076076652699045	0.43843104994456944	0.24889201829458849	1.125983889606866	0.13838922628934372	0.508112382385256	0.3696168768290975	0.6628211521203958	1.560058147163382	1.0416804417192975	1.0	1.0	0.0	0.0	1.0	1.0	1.0	1.0	0.0	1.0	1.0	1.0	1.0	1.0	1.0	12.0	-55094.275028493474	0.0	0.0	88.0	-1337.0050404271776
239980000	-56889.860732433146	-1415.2006580266996	-55474.66007440645	0.4348254489762684	2020.9049005784211	48.24291240398129	1.6397984870107667	1.9666402478744698	1.4447268610244757	2.9246146873636967	2.5555287415482844	3.4315232188197813	3.142253476084551	2.4681305299280996	3.2509591122410697	2.2553582424703023	2.510088019207403	3.0605165204911637	1.210459853284939	1.483862261589961	0.42586958429890576	1.2858444812345236	1.2065700403872657	0.9148381042004254	0.8651038058766138	-0.6944034665644238	-1.6564011851463283	-2.4862922000878216	-4.1709398577917565	-4.826510814875649	-4.367217265509124	-3.2187419701913815	0.468	5.56019898092804	0.2886258644719206	0.17778163052527607	0.19189999772655172	0.34169250727625	1.7230455676589795	0.7957532093653353	9.693032503337377E-4	0.8898596877312772	9.693032503337388E-4	0.8898596877312775	1.2949496583319484	0.6656453974897554	1.9227992100292575	2.475751391450697	2.9543097032042533	1.5759092175874456	0.6586326856491366	0.9130721226511851	0.4039497899737404	3.3120340503751287	0.05796217493206807	0.993284114345889	1.278358786938109	2.90809669662259	0.6244449332258865	1.0	1.0	0.0	0.0	1.0	1.0	1.0	1.0	1.0	0.0	1.0	1.0	1.0	1.0	1.0	12.0	-55083.402646473405	0.0	0.0	91.0	-1336.9968467019887
239990000	-56877.71566188249	-1380.0835542059908	-55497.632107676494	0.4489973727004715	2020.8907286546969	47.13519181358982	0.9869701430003481	1.937170696391559	1.7024583243784726	2.1302857747148405	1.8158608674522219	3.7085732651961085	3.39997108397283	2.2217247666604805	2.606063060819905	2.2359564422381384	2.9003420654419916	3.2104994277989123	1.180672749006246	1.160967939423266	0.2950249819228019	1.070966337556705	1.194634910198297	0.6291305741205292	0.075520330919347	-0.6672419743619035	-1.951810125081498	-2.335809606124036	-3.199520297972535	-2.764917757860936	-3.9478158199231967	-3.8300101294125777	0.468	5.279777086011775	0.293152985823151	0.17674878330714203	0.1944553649069	0.33564286596280535	1.4791738063158684	0.8200886285199087	9.286181253202764E-4	0.8798968801145753	9.286181253202766E-4	0.8798968801145775	0.8152968268521847	0.8193405583731187	0.42504126836463946	0.04729481243409384	2.038779001662157	0.8166073611166227	1.3532975217750327	0.460898478482893	0.8472581936320304	0.3865374821205079	0.8421025990279589	0.8419310078486741	1.3967633191922018	2.952488599356524	0.5275998003933321	1.0	1.0	1.0	0.0	1.0	1.0	1.0	1.0	1.0	0.0	1.0	1.0	1.0	1.0	1.0	13.0	-55084.180271137455	0.0	0.0	91.0	-1309.4212536438883
240000000	-56862.90306600202	-1379.6325056802248	-55483.2705603218	0.4386379904389955	2020.9010880369583	47.979734718946276	1.0779351521810794	2.463951509394186	1.7451302327053002	2.1612294352542145	2.1464886989266745	3.2756999269516167	2.4124529151856042	2.7089710768268023	3.3447018976482252	2.132246987307706	2.820301378857957	3.689225366036298	1.144005739127482	1.4735038599903474	0.21665584382087816	0.8596283434224644	1.2663873300388129	0.39869089152300513	0.16389955758633695	-0.5500106831592646	-1.42378662690404	-1.2935398782483039	-2.358778474605728	-4.072083321309161	-3.6146935728284277	-3.251299632612359	0.468	5.013321959873513	0.2907592186640278	0.18345075060089552	0.19249381209533595	0.3332962186397391	1.6765039733491622	0.8054725569788738	9.794498755230521E-4	0.9619308290556036	9.794498755230521E-4	0.9619308290556053	0.9377867825792454	0.26305276099106173	0.47517981640501517	0.5184715518731525	2.1204761436387147	1.965525265981603	0.857179632161685	0.6174416947627168	0.09293426990827201	1.3096824350175957	0.19646116703475097	1.3132085797711492	2.0960017671990383	2.0067398842306563	0.7450651603475257	1.0	0.0	0.0	0.0	1.0	1.0	1.0	1.0	0.0	0.0	1.0	1.0	1.0	1.0	1.0	10.0	-55068.031741062696	0.0	0.0	95.0	-1309.8182214738267
240010000	-56866.84664166174	-1396.3527133333903	-55470.493928328346	0.4339782145078505	2020.9057478128896	47.71086671288548	1.861838252784577	2.4834109249667495	2.6059986738980463	2.6177762545773726	2.6649897425780242	2.7185780496179692	2.2411983840168386	2.6262757214704764	3.012547706950581	2.674475040095928	2.6921179807916253	3.4464688915212305	1.2632088045324295	1.6801891981997512	0.17032069776331382	1.2522595260043534	1.171281045759785	0.5926877620950166	0.059272890792688174	-0.34489810055378756	-1.0322461434627959	-2.265261183418217	-2.459666221403184	-4.134480778973623	-5.3355366566327564	-3.7685346734277103	0.468	5.2775938895192205	0.29370761881383034	0.17807411611357143	0.19124410790376678	0.33697415716882984	1.370352168045277	0.8091703010213603	9.410287930423773E-4	1.0661443116582001	9.410287930423779E-4	1.0661443116582008	0.5453402864387258	0.5202059828168812	0.13072006969860211	0.20744467948379566	1.0142017823735323	0.8315260898962562	0.47955740347726644	0.7154750666122583	0.4789946719617985	0.3212840189269906	0.5111567485063464	0.47467571977483514	0.4874099088860889	0.7875424333629109	0.10520205590062276	1.0	0.0	0.0	0.0	1.0	1.0	1.0	1.0	0.0	1.0	0.0	1.0	1.0	1.0	1.0	10.0	-55061.70884193149	0.0	0.0	96.0	-1329.668384244652
240020000	-56872.48877547847	-1385.0533731340126	-55487.43540234446	0.45220972464915543	2020.887516302748	46.7657915219116	2.113955439556467	2.0002382619265666	1.6873164003784513	2.1989047422312806	1.7195856184511826	3.1785815179407253	2.564156045141194	2.4992783490330717	2.953259648406971	2.1041725984203565	3.137251751145917	3.514285883367609	1.4657376296473168	1.369357235633283	0.19840556040007717	0.9709083247570149	1.4022529635321894	0.7255544078604044	-0.12935130067718906	-0.6209691839427921	-0.9712779972594809	-1.9060703957440204	-2.9052162014748495	-4.0267052156559275	-4.554078871086201	-3.3611223192734117	0.468	5.763039329808074	0.29078245393602414	0.18223879706935578	0.19440761878648274	0.3325711302081357	1.2311337414168353	0.7923143285159504	9.40919303814961E-4	1.0242632421160183	9.409193038149631E-4	1.0242632421160218	1.0622224642685953	0.6508228496018975	1.6275141961883386	2.4484739623710254	3.175773694866088	1.0399062794094578	0.5997162045963103	1.5988004100374613	1.4269883556986858	0.8076109941531977	0.281132430329094	2.462363748944937	1.8446585624786151	2.483895122247835	0.7974573677357807	1.0	0.0	0.0	0.0	1.0	1.0	1.0	1.0	0.0	0.0	1.0	1.0	1.0	1.0	1.0	10.0	-55074.57279988241	0.0	0.0	96.0	-1306.6721445350609
240030000	-56872.927482019404	-1402.0630903180902	-55470.86439170131	0.4488750852016995	2020.8908509421956	48.28260332023681	1.677394784556649	1.198353437982868	1.7719724826619232	2.9812233242535284	2.531505808112272	2.8310446000120053	3.1223997086601782	2.5258337158417814	2.501804488630879	2.375949914185162	3.219909761064544	3.007560393492788	2.009650200929724	1.1633418213634383	0.23581022931138673	0.6068132209613056	1.1248325607871432	0.7501695760300815	-0.1341695149669628	-1.0407783489313978	-1.4200099711496312	-1.8091733087820439	-2.405260497069476	-3.8668014799755093	-5.4012678253038064	-5.320612558142004	0.468	5.738305444731255	0.28933905398107423	0.1803493535242738	0.19276529701619727	0.337546295478453	1.1941662492728762	0.803724636815033	9.924819033498907E-4	1.0837521337361555	9.92481903349889E-4	1.0837521337361546	0.5383073609170534	0.1389432099030098	0.9854126185859864	1.1002384441916984	2.7135513450114486	1.2061933579664728	0.6053873522293062	1.3568064649621008	0.35039890855173644	3.3855970578397003	0.396819503463009	3.18123185757296	1.0642518003903725	2.808531228492849	0.2966381378017498	1.0	0.0	0.0	0.0	1.0	1.0	1.0	1.0	0.0	0.0	1.0	1.0	1.0	1.0	1.0	10.0	-55047.833369287786	0.0	0.0	101.0	-1321.7345512608326
240040000	-56915.11134700725	-1434.229957166451	-55480.881389840804	0.4584069644009423	2020.8813190629965	48.95728053544867	1.9146736908993531	1.8393388593304385	2.1093079824969543	2.5838289170220867	2.651486228124392	3.263732319715875	3.0387659754867755	2.150618308080692	2.7075640216147816	2.471231881298592	2.943911452136487	2.9063572907139887	2.022791606646499	1.3106659565523409	0.2842300681304131	1.0179951049874114	0.9722666219430018	0.6730990650180483	0.5680032169600558	-0.5749900106906776	-1.2935473423462103	-1.5520082054290318	-2.5209103922021194	-2.7151244089706554	-4.407232925283183	-5.171748209514624	0.468	5.340375523273408	0.29409384648241643	0.17850217531095516	0.19133443805174527	0.33606954015488144	0.7433452298389746	0.7511673021468969	9.68360657973918E-4	0.9553081320774164	9.683606579739191E-4	0.9553081320774172	0.6613402371365427	0.6556206356951662	0.057403541127955975	0.05665007923743683	1.709753005425925	1.390797135653714	1.4541967217701377	0.6741317817753094	1.0671670029331504	1.0509113217424149	2.0083108692489717	1.7598168980230946	0.6717432547817759	3.5955858709802007	1.0629040143644721	1.0	0.0	0.0	1.0	1.0	1.0	1.0	1.0	0.0	0.0	0.0	1.0	1.0	1.0	1.0	10.0	-55072.38534163721	0.0	0.0	93.0	-1362.6543072796383
240050000	-56875.84476086174	-1403.5598528541884	-55472.284908007554	0.48211679679709235	2020.8576092306002	48.237858591163395	1.7800642077650866	0.566112348904976	2.0028282269643025	2.6614169001996633	2.068117237556609	2.8732888365230567	2.624413834720146	2.270007005616177	2.8237311300208217	2.6736883112004586	2.525196371802969	3.079845782841893	1.9616617034681283	1.4116307491238096	0.09975056050538077	0.8794072601650764	1.408839453280644	0.5988925328550236	0.6892686913340994	-0.7789707551265331	-1.6943629347805838	-2.3448382709877267	-2.6422774731532397	-2.036030539051583	-1.615462429304452	-2.2478512648726703	0.468	4.655900579410926	0.28945686066253107	0.18123599461956577	0.19014251599283852	0.3391646287250629	0.27281060225801845	0.6358732720796515	9.520576122073706E-4	0.7655428774718412	9.52057612207373E-4	0.7655428774718415	1.5500484929734217	0.5533682738783201	0.3710582166362104	0.09646351730868961	2.1290855438694916	1.9635720089762474	0.6150979080252258	0.7058933466463346	0.0708821153928527	0.4877289844178266	0.22012024242055322	1.5107444575863376	0.6769597984689534	1.3505719101908158	1.7366590718497341	1.0	0.0	1.0	1.0	1.0	1.0	1.0	1.0	1.0	0.0	1.0	1.0	1.0	1.0	1.0	13.0	-55068.3515149195	0.0	0.0	91.0	-1340.054541625029
240060000	-56873.83997733318	-1399.3462137658994	-55474.493763567276	0.45661438595018095	2020.8831116414472	49.14523718395877	1.0067379794198263	1.6305701811223883	2.6828267757655793	1.9569024160866113	2.4680746919123435	2.978625728382968	2.4370113893847893	2.358329092073509	2.8060202569648607	2.713594261862394	2.9891954397738805	2.9753900769676123	1.9583405683491142	1.2360881654522324	-0.027871405079074346	0.7693780328318561	1.2874834423866333	0.8316875929336263	0.19544201105671222	-0.025301944774740417	-1.535857902689675	-2.2982771232760024	-1.6181457859858588	-3.006439632313126	-2.572771214347843	-1.639654757847402	0.468	4.916625422875932	0.29542323933062015	0.1734637419831804	0.19138564567802582	0.3397273730081719	0.6192680562344708	0.7100480095084667	9.345471702747709E-4	0.7971010723532456	9.345471702747708E-4	0.797101072353247	1.2552443227650414	2.135694860527645	0.05412423854072578	0.5387624077002519	2.0703992468896097	1.54345968168589	0.5923372504267859	1.0551730494471545	0.43660715795498783	0.39719339732401715	0.22000086543996278	0.7285954050570705	1.3674438296245608	1.0048328236497173	0.33268373534403517	1.0	0.0	1.0	0.0	1.0	1.0	1.0	1.0	0.0	0.0	1.0	1.0	1.0	1.0	1.0	11.0	-55076.70438388444	0.0	0.0	89.0	-1338.4515490132435
240070000	-56893.77006351249	-1420.8704513657317	-55472.899612146764	0.4489540778051123	2020.8907719495921	49.24686477182392	1.0724847719593107	3.1591917716831768	2.2735495063504954	2.708419460019693	2.481270012351303	2.504344085580244	2.494036060993714	2.216880439540435	2.822970541924499	2.9343107121535406	3.2011126137638244	2.842341868300159	2.302697802524951	1.1521937699452374	0.04072098834985066	0.7948131995343355	1.8454798224923852	0.42671339728991636	0.6348182582027517	-0.28977064818562914	-1.2433607702165737	-2.399041034532153	-2.812732271707537	-3.6058327565354515	-5.956620377262696	-5.157371458065504	0.468	5.137479820103518	0.29257248285735493	0.18079253746140653	0.18525655683233208	0.3413784228489049	0.7843451205579586	0.7486725286423933	9.096786634927559E-4	0.9410674947700132	9.096786634927566E-4	0.9410674947700137	1.4017996375765898	0.1315011695346757	1.7516095779669922	0.7257985955645581	4.249258713472582	1.3162739497966274	1.62647399963694	0.869472125672219	1.7927437381129945	1.1658608252926828	0.5540118219174579	1.1095685272953126	0.35879763861533126	2.1146886486940497	1.6295797100284848	1.0	0.0	0.0	0.0	1.0	1.0	1.0	1.0	0.0	0.0	0.0	1.0	1.0	1.0	1.0	9.0	-55075.32368332897	0.0	0.0	99.0	-1349.3375941553772
240080000	-56860.50977506737	-1423.4386961098746	-55437.071078957495	0.4428861664712882	2020.896839860926	49.828894009045285	1.3480506908253174	0.9956065486402462	2.8429474055671005	3.58803827543692	2.914667589778587	2.932530859762756	2.2290072206212823	2.3149514656005805	3.896282619378955	3.090531595679616	2.958586917741298	2.870090069556147	2.3116803750917976	1.4962340719185416	0.29660547544174987	0.6834916005950112	2.6057193977269772	0.5116278891390011	0.5238409739037508	-0.6721219747056206	-1.5238806665685587	-2.4102508539693295	-3.6344440894452394	-4.5124024555957405	-4.388831968989498	-4.623598293706245	0.468	5.6612269642130615	0.28756455135552783	0.17945004100528786	0.1949114602407117	0.33807394739847113	0.45254996302165296	0.7179036801634474	9.243048587847558E-4	0.9402746772876052	9.243048587847568E-4	0.940274677287607	0.6965089012480475	0.37684149919340176	3.9026798860496217	4.128369915586661	2.2688318711850384	0.6205081386149065	0.6909131007811714	0.6903845078978519	0.06084023490940827	2.1390115439464283	5.871068033287099	0.9172388445790581	0.4708896374498771	1.1446552491846167	0.9855010766307775	1.0	0.0	0.0	0.0	1.0	1.0	1.0	1.0	1.0	0.0	0.0	1.0	1.0	1.0	1.0	10.0	-55061.64722341724	0.0	0.0	83.0	-1345.5563754771479
240090000	-56846.93071123794	-1411.7396348018042	-55435.19107643614	0.439729319105966	2020.8999967082914	49.72147935537541	1.9741087321018254	1.5261074649365527	2.8861519181326636	3.0064318021201064	2.1238363674458207	3.496659082780442	2.7225878630763347	2.171409741436383	3.1035217144078344	3.184996975295601	3.4500886014604766	2.889191774030009	2.8009525584418316	1.334384253279835	0.4182028174961863	0.7178561197998518	2.255694916359545	0.570914492082778	-0.06560871693365006	-0.374545252579137	-1.16604220791814	-2.2133340039907994	-2.9698094365893697	-3.445759847887357	-3.7730065406314277	-3.4517735607208144	0.468	4.794343095325722	0.29049203972967463	0.18026617596095657	0.19427171464671072	0.3349700696626566	0.99870877817981	0.7781942515194985	9.422267202110716E-4	0.707854340579226	9.422267202110734E-4	0.7078543405792246	1.0703386209865275	0.6633385931636278	1.992234904136397	1.7944673348681626	2.89890152750954	0.6364571749041266	1.5909046061634058	0.77168542788122	0.670702743602462	0.28158257015631816	0.4033927333984263	0.8889489627376326	0.3972058958010673	1.8584893274117629	1.1591301190533785	1.0	0.0	0.0	0.0	1.0	1.0	1.0	1.0	0.0	0.0	1.0	1.0	1.0	1.0	1.0	10.0	-55038.22563616317	0.0	0.0	89.0	-1352.3033286233494
240100000	-56828.6837506693	-1393.7080688094807	-55434.97568185982	0.44151334282002785	2020.8982126845774	49.3392100365641	1.2444064746931638	1.4401590491079181	2.3828065111240315	2.7112886035617647	1.8436940693265453	2.7073914116217894	2.389104285605467	2.4621529214233364	3.577842480439506	2.4148945404203324	2.87490931648957	2.8155481213378066	2.6959148101039525	1.3445156698968246	0.16792482979780873	0.9864348725392343	2.5785693778929657	0.5908815330844908	0.008128888850594367	-0.4406056665372419	-1.2918454810961355	-2.3720614731387406	-3.7329084219999347	-4.000903357626984	-4.206254492529661	-3.5312689775941455	0.468	4.89319073363346	0.2931537488185999	0.18235189794965728	0.18994206251776574	0.3345522907139757	0.6261381922393109	0.7565167445253086	9.464429743475451E-4	1.0833659677321394	9.464429743475432E-4	1.0833659677321368	0.7582614682743374	0.35008748314195354	0.42170211142333025	2.7733925078732553	1.1989388749089438	0.6880192090428057	0.781023467253193	1.2688691972332797	0.09150348993463614	0.9892880441925216	0.19798360930264966	1.122910914966435	0.22158445283830122	1.6924414501852891	0.7885332168376541	1.0	0.0	0.0	0.0	1.0	1.0	1.0	1.0	0.0	0.0	0.0	1.0	1.0	1.0	1.0	9.0	-55051.856512448474	0.0	0.0	95.0	-1322.6863598795792
240110000	-56864.93826019109	-1407.788351125353	-55457.14990906574	0.4213019035131914	2020.918424123884	49.42823935062364	1.0429641828548422	2.2857198897866358	2.0268595740272506	3.627728375183154	2.334078087311129	3.3034863867368354	2.733639878949499	2.32296093012839	2.718505397601485	2.492510935698916	2.5781639542879016	3.321666888529042	2.6572754901113833	1.4069152215697476	0.34686573336901666	1.8470353784155	1.8556917128934511	0.6353459805742836	0.08014382726584454	-0.5649673266735828	-1.173685382724069	-2.4126568289499715	-4.223073421927834	-6.075599500828303	-4.422762948808266	-4.292114608149734	0.468	5.224724307866278	0.2910301780783576	0.1759319217373159	0.19519999000727756	0.33783791017704756	1.310382642773558	0.8043856740415766	9.300233740006552E-4	0.8731694991477995	9.300233740006601E-4	0.8731694991478014	0.6882896214315432	1.6548403873149011	0.5718966801015106	0.1402969843074036	0.9771463065015895	0.5752259512027875	0.44779998041614666	0.2666614145967061	2.588043506610722	1.2813214571773808	0.8992002508437591	0.9007734148224106	0.2250696886936456	1.1546463504751732	1.0654924744729288	1.0	0.0	0.0	0.0	1.0	1.0	1.0	1.0	0.0	0.0	0.0	1.0	1.0	1.0	1.0	9.0	-55058.02030385987	0.0	0.0	88.0	-1345.7929488857183
240120000	-56855.26121822406	-1396.646270545146	-55458.614947678914	0.4218326864627552	2020.9178933409346	50.176072107464115	1.4448404680251898	2.7572501629317343	2.9919999715483097	3.060262210427053	2.507327094066375	2.7771695201388646	2.6836291724979104	2.371185917623724	3.1753375362702743	2.5800141263908487	3.095562898346511	3.2642321115512334	2.4579418687003556	1.3389903679361226	0.3541385362518033	1.3877857095573614	2.3655121564916453	0.3166791887339372	0.1275595729848455	-0.6497146301930442	-1.478503181113511	-3.064924490482167	-3.963787154293245	-4.009290967454718	-3.441685939713072	-2.616854280124132	0.468	5.232165152434936	0.2891348236809962	0.18288025258778534	0.19227192805377372	0.3357129956774434	0.49460532478309066	0.739289513819416	9.067717114128213E-4	0.7826826603573587	9.067717114128229E-4	0.7826826603573585	0.4976142856484228	1.6120235832879393	0.6357962651273379	0.5476185704204108	1.027890371793311	0.8676521481362838	0.4945531273232473	0.4838372908057552	1.4763762829745006	0.29835996020391414	0.13674976785925255	0.5841965089379122	0.4106886067173661	1.8284060435489906	0.6513401580972726	1.0	0.0	0.0	0.0	1.0	1.0	1.0	1.0	0.0	0.0	1.0	1.0	1.0	1.0	1.0	10.0	-55048.28707113742	0.0	0.0	91.0	-1339.8115454164283
240130000	-56806.034024293105	-1374.7708124106675	-55431.26321188244	0.4379334169896448	2020.9017926104077	49.530410273255924	0.888957153145417	2.551241172139066	1.9038669408531939	1.9170030444812183	1.9789891822244816	2.854111380962908	2.964367025009677	2.0906466810957713	2.913813541981265	2.9449637568224283	3.0100769708678885	3.4953733119492356	2.381428482219389	1.2799175467655628	0.2814858905067179	1.6088373548061305	1.9683584981085391	0.42907180588068605	0.13890841035212864	-0.8431293060981186	-1.4902633729708255	-3.3934666772911983	-3.26130531357642	-2.993618938378866	-3.386531329660169	-3.1645145727306403	0.468	4.859180193324475	0.2930190711812818	0.17920416187568253	0.18764019906663917	0.3401365678763951	1.0803500296765371	0.7851143105748845	9.087051126752445E-4	0.8979359687792186	9.087051126752448E-4	0.8979359687792192	0.4308075963480148	0.5360049659354604	0.3957251258610441	0.2781768217445486	0.7454670066365499	0.5511280537161741	0.33843373269765764	0.24351404308393423	0.3362485202236841	0.12337305142671151	1.0425095330229395	0.8249482491801323	0.646806726854149	1.3994008255161041	0.8053704335665025	1.0	0.0	0.0	0.0	1.0	1.0	1.0	1.0	0.0	1.0	0.0	1.0	1.0	1.0	1.0	10.0	-55021.618763167666	0.0	0.0	94.0	-1314.9304038028686
240140000	-56834.681313531306	-1380.6114249430884	-55454.069888588216	0.42989704177087135	2020.9098289856265	49.83517474600198	0.5038090314999466	2.316005124860338	1.6021271807438753	2.130661929213101	2.7501004568621985	3.8042506470736264	2.004058927805359	2.3807201176940755	3.596643581028486	3.1116548722401602	3.3157533596503383	3.6319140333894553	2.4840531221883166	1.044710979010669	0.25704309918096047	1.4270891971492827	1.1997899239122214	0.3617050058843023	-0.11149156410507766	-0.6389555731585953	-1.0980302870159182	-2.8092143907453337	-3.3839782866227197	-6.195158042561493	-8.411773846626874	-4.863520679989299	0.468	4.991387991313372	0.28680773298712847	0.18124575644202143	0.19002142368023586	0.34192508689061285	0.9890967320613532	0.771345864177877	9.085186921172156E-4	0.7665487164152262	9.085186921172168E-4	0.7665487164152258	1.536389577137306	0.7465769985949596	0.4593016712728083	0.8263668582150462	2.2539589971153258	1.948434504850264	0.5796236808696048	1.7820353644826428	0.493040469801309	0.035073388558343625	0.15008067868977587	1.1151112630315239	0.9512739318378206	2.801526561495711	1.5599630732639944	1.0	0.0	0.0	0.0	1.0	1.0	1.0	1.0	0.0	0.0	0.0	1.0	1.0	1.0	1.0	9.0	-55039.84707352209	0.0	0.0	94.0	-1321.275461114097
240150000	-56825.26490495229	-1389.4856145667616	-55435.77929038553	0.41785730568894713	2020.9218687217083	49.975068092187854	1.5929840524282741	3.0273010758556387	1.3069867465155913	2.943979342395974	2.9870370753144013	2.576665192525766	2.0397649833057057	2.0443395069030026	3.3094124845314288	3.178131604979871	3.6488007393286774	2.8555032266570186	2.5314284478626954	1.0510091822594536	0.4123474087075141	1.0475361742948495	1.43262546671916	0.20098878425305172	0.11784114212155831	-0.7185835177903945	-1.666120727051163	-2.6093439302158656	-4.932627041184741	-4.643135311023331	-2.9662768010717935	-1.3696045293782944	0.468	5.438187237432641	0.29279273733521366	0.17893551682567338	0.19297252582098104	0.3352992200181306	0.8760629134822018	0.7745451266034535	9.423596675365123E-4	0.793241817449511	9.423596675365126E-4	0.79324181744951	0.2563193466801045	0.2872019133455631	0.31866788529330403	0.42266574658944245	0.9476869001829799	0.5321391001165104	0.2919575822095678	0.7481121628867291	3.4626048558453117	0.7952855652473936	0.2836645306722225	0.5886440747127849	0.08144375844231413	1.5702113901205632	0.39130809385771054	1.0	1.0	0.0	0.0	1.0	1.0	1.0	1.0	0.0	0.0	1.0	1.0	1.0	1.0	1.0	11.0	-55050.048781695565	0.0	0.0	87.0	-1329.772868327094
240160000	-56779.91573950255	-1356.252458939408	-55423.66328056314	0.4184149969132837	2020.921311030484	49.503152205773326	1.0595560093599845	2.0807409679443554	2.239691853051469	2.9615789197656364	3.1704337216508383	2.783126615165205	2.190932866396486	2.6718931501295757	2.6603367077029643	3.2544193850978114	3.581097942826941	3.2147203834445093	2.5301001150067597	0.8333533429126337	0.5200345363848246	1.0554273174046453	1.7539261231264327	0.3270970326775096	-0.13377379898780173	-0.5119728307039502	-1.7977864828100063	-3.047119563675369	-4.354687935423453	-3.7179073587231337	-3.991347284983286	-5.169142162796986	0.468	4.738663114393455	0.29122851562020474	0.17703256153660984	0.19652034127186832	0.33521858157131573	1.400077460323275	0.7985957179815562	9.118549403050259E-4	0.739377371636721	9.118549403050264E-4	0.7393773716367231	0.7885951366680453	0.31857572376904847	5.264657212530333	0.4323097554684819	0.7041649012561579	1.0533310048749924	0.8384995453036295	0.7192941594988709	0.6227557989179547	1.0601990073488359	0.061214747747881514	0.4688066582399462	0.40602937618649665	1.1042600208918474	0.6716179251247807	1.0	1.0	0.0	0.0	1.0	1.0	1.0	1.0	0.0	0.0	0.0	1.0	1.0	1.0	1.0	10.0	-55041.603199843536	0.0	0.0	82.0	-1297.7853936218075
240170000	-56751.69290592253	-1361.1512975358678	-55390.54160838666	0.4358457205968539	2020.9038803068004	49.32575626244243	1.4816819188001886	0.21737312703238298	1.4597572272350476	2.8692596891505424	3.994417763876671	2.365290631518231	1.972625636817604	2.6562907441726153	3.1090599574629514	2.7905041121682075	3.7023659933775575	3.0101205850988695	2.4715290994223666	0.812105923584413	0.49479177875359037	1.0666511660638862	1.6821489352176109	0.2179504392353343	0.03608930114435599	-0.6151898586354085	-1.5548330555774692	-3.693163586800182	-4.362745179226831	-5.265513434366636	-6.47008204483562	-6.89475414237301	0.468	4.701621157982284	0.2937067947815021	0.1788907006515464	0.19116443163430946	0.3362380729326407	1.0730830177285249	0.7918808792105537	9.155458153003086E-4	0.9945215164695413	9.155458153003067E-4	0.9945215164695411	1.1548642132334335	0.6369655476095734	0.18894832040259804	0.668103832617914	1.262321145542633	1.6604682322023279	0.4245704271872932	1.918974738793187	0.43701791450938493	0.1688854850347764	1.9572098604368757	0.8863662096244294	0.8565660896893169	1.8578864526213714	0.7174537812563688	1.0	1.0	1.0	0.0	1.0	1.0	1.0	1.0	0.0	1.0	0.0	1.0	1.0	1.0	1.0	12.0	-55024.62755668294	0.0	0.0	80.0	-1285.6564019302637
240180000	-56817.859849593726	-1376.613717146293	-55441.246132447435	0.4302402604982554	2020.909485766899	49.31317572067802	1.2858672425985314	1.8388323657843098	2.100247550686827	2.5412931071700022	3.0917602937720123	2.454436790161049	2.5237925841126905	2.875804944435091	2.7698436146561223	2.458467248236721	3.310823687313797	3.6699739297253706	2.3041560390530287	0.93448371263807	0.20219253010919086	0.5987963734458437	1.5838146257293684	-0.21754940843915713	-0.20167170666189355	0.0369589234496685	-1.4152677255175736	-2.9319262892639912	-4.3170350234617	-3.83114945285475	-3.676811411421849	-3.205372170614148	0.468	5.051135231683355	0.2856170945699941	0.18121158255554712	0.192333364965179	0.34083795790927846	1.3205286352251375	0.822506152617979	9.747570617493572E-4	0.8690442246064659	9.747570617493575E-4	0.8690442246064671	0.7322944894626946	0.7895830500216429	0.09813168894444883	1.2369526702049574	0.6879048366269856	1.3088460526191308	0.6811817432914306	1.016669535177519	0.34542666552577617	3.28481228765772	0.4892401237899566	0.502863051330275	0.25462887222062847	1.4497143118177869	0.37848452513694825	1.0	1.0	1.0	0.0	1.0	1.0	1.0	1.0	0.0	0.0	1.0	1.0	1.0	1.0	1.0	12.0	-55067.337109037944	0.0	0.0	78.0	-1308.4746035542114
240190000	-56831.95491363062	-1398.3815234013184	-55433.57339022931	0.4236725112417867	2020.9160535161554	49.43046399577513	1.2421338011071694	1.1605126813151567	2.0868643908027624	2.6063058891218085	4.8416489033669	2.782103589359002	2.6433263603818893	2.2251085596809346	2.686155116712419	2.593389417062128	3.747741298892984	3.347373861449346	2.0337647397984937	1.1713012238848235	0.13081151246245348	0.9557434610641773	1.2945491220167442	0.28507847524713165	0.296261750143498	-0.0503709950745225	-1.5421291472381768	-2.5834850301095793	-3.4438239996705815	-1.779819294010006	-3.1962850075856295	-1.7754470081288556	0.468	5.410594536121935	0.29280183621272926	0.17752852661651242	0.19921320160499628	0.3304564355657607	1.2071962734264379	0.8219255341802804	8.92241595745587E-4	0.7872525923372293	8.922415957455862E-4	0.7872525923372283	0.32173206607459703	0.8911863244423316	0.2534865537205392	0.13476493836993222	1.439558093553023	1.6508411812273132	0.5586241290504926	1.1917062244984764	0.707125919407945	0.2920088403696748	0.23340454116685955	0.6007141150857935	1.222618118847597	2.3215514596004794	0.5857163372018342	1.0	1.0	1.0	0.0	1.0	1.0	1.0	1.0	1.0	1.0	0.0	1.0	1.0	1.0	1.0	13.0	-55064.99291980072	0.0	0.0	79.0	-1332.8035871539194
240200000	-56781.74598275346	-1369.82979288742	-55411.91618986604	0.42419558256985757	2020.9155304448275	48.78882032817783	0.9177477375702867	1.5988200349434027	1.5825417702963787	3.401892236024145	3.6837700469246135	3.6464585712879187	3.103672813457051	1.6012124325503352	2.9986708482513302	2.2412752812248478	3.7482314583869294	3.0276272693944217	2.217842181375804	0.910291251154228	0.35686307809929335	0.7757741125854349	1.1618432237477463	0.36059322642173897	0.7368456287459987	-0.03687831567395705	-1.7277309347041447	-2.74031197639231	-4.721822215282807	-4.739135823050625	-4.415683546319917	-3.4842916369350077	0.468	5.2015523284328795	0.2918224299514197	0.17919673490362087	0.19351031132881374	0.3354705238161443	1.261271082435031	0.816976758909823	9.363647107189473E-4	0.797521247789723	9.363647107189477E-4	0.7975212477897223	1.2461615435944309	0.5248432055792683	0.5815077105282025	0.1260395629895915	1.2126167353028614	1.655916078681848	0.36842337546571957	1.1430066192541315	0.9603899641726533	0.029507396349770527	0.23159560666592513	0.5196286775634914	0.8181116864602528	1.354981075807189	1.3204228241352745	1.0	1.0	1.0	0.0	1.0	1.0	1.0	1.0	0.0	1.0	1.0	1.0	1.0	1.0	1.0	13.0	-55049.106280208594	0.0	0.0	77.0	-1304.8056700488187
240210000	-56790.9381829363	-1359.2534594236936	-55431.684723512604	0.4335639328257284	2020.9061620945715	48.83057930380702	1.1455531194330457	1.4099461795087433	1.5532848092291716	2.5023830411669423	2.913942595991427	3.9718870711931697	3.6788641326486617	1.8541665109120395	3.573574416703339	2.150932365769891	3.8061674641642465	3.0092366249685956	2.025644008095936	1.230706879665232	0.39072382858689286	0.7614073262702222	1.6150379667151995	0.2588320614989484	0.8442706446781518	-0.3746586410893819	-1.646545138827026	-2.8543206979080473	-4.362312206011066	-4.470499246249589	-3.6358671248899985	-2.7255145428550427	0.468	5.217384188970525	0.2929575562815945	0.1786590832615467	0.1928807219332085	0.3355026385236489	1.0474411386054283	0.7761170438349908	9.089650360337607E-4	0.9155817756794205	9.089650360337599E-4	0.9155817756794201	0.7332547189610407	0.2195909998059137	0.321830285479042	0.22290315242517367	0.8321337757360349	1.5334876657717407	0.8148808273062375	0.7123035392720896	2.4595404635896663	0.732593060782413	0.2492860958086883	0.2888907193945062	0.2710993652703599	1.8796786848980542	0.6039993701461556	1.0	0.0	1.0	0.0	1.0	1.0	1.0	1.0	0.0	0.0	1.0	1.0	1.0	1.0	1.0	11.0	-55074.15138485246	0.0	0.0	80.0	-1293.5401572394126
240220000	-56761.00482852079	-1366.9324024291109	-55394.072426091676	0.41650040662810706	2020.9232256207692	49.960321260549605	0.971107401118288	1.1207825703550287	0.9836587227765057	2.2276659504938054	2.587892363336244	4.4189576594462405	3.108259832610408	2.097146411275888	2.536697771902626	2.7804749851278965	4.081404806853702	2.996302428373791	2.2854505829055003	0.9975897006972818	0.679634550837726	1.078846278868986	1.5151375209736637	0.12014859520668876	0.9053446333541301	-0.20544593566983332	-2.437946306137503	-3.8638076784875706	-5.728828643776371	-6.527759917846269	-5.593539107830288	-6.775714832901444	0.468	5.522854308533209	0.29130617193578984	0.18056209644785526	0.19458776802676575	0.33354396358958777	0.7520236011791399	0.7480215441587055	8.896550482417543E-4	0.8093914631296593	8.896550482417535E-4	0.8093914631296578	1.0428831335969744	0.7161341886631598	0.20800794229465366	0.02234094455742223	0.8578469485786077	0.49397650074635685	0.48519991815681596	0.6133381424759352	1.0582967749838013	1.4128373377830883	0.5361251498447491	0.5895763457234598	1.086641378737105	1.7160022335214722	1.2097675550863192	1.0	0.0	1.0	0.0	1.0	1.0	1.0	1.0	0.0	0.0	1.0	1.0	1.0	1.0	1.0	11.0	-55043.09592467507	0.0	0.0	79.0	-1306.0639770979815
240230000	-56793.35096816091	-1384.558871698416	-55408.792096462494	0.4208231338693432	2020.918902893528	50.10251313230462	1.7472904618768554	2.30450950178318	2.5136493273520077	2.4854896953825465	2.612250300968649	3.0203926559651353	2.4080007081899453	2.45789895862419	3.1772660329922138	2.7123882751370663	4.184636577893691	2.97208060270264	2.4344080380473727	0.9994264813892335	0.44225251819368144	0.4399013637621533	1.596954988888526	7.430730810826514E-4	1.2893722931090092	-0.5336925711541238	-2.333441938701168	-3.4771506750502734	-4.371808408775603	-3.863626668454441	-2.5318545523519855	-2.4741891464513937	0.468	5.055570562729762	0.2911376605161601	0.178610778701292	0.19288577064719636	0.3373657901353502	0.9816658066714545	0.8137831103148935	8.63141710601391E-4	0.8517272395866171	8.631417106013912E-4	0.8517272395866172	0.3326666899212256	0.19145956425551638	0.5392969764221422	0.5810415440551008	0.37060969962075496	0.7571596183697343	0.8006747987732653	0.9376968098903825	0.29316174230673797	0.2168805772194939	0.3439854423198269	0.24274234488995766	0.6489771948865091	1.6333786071057905	0.5396817205977357	1.0	1.0	0.0	0.0	1.0	1.0	1.0	1.0	0.0	0.0	1.0	1.0	1.0	1.0	1.0	11.0	-55043.567788553875	0.0	0.0	82.0	-1324.128872846575
240240000	-56782.963796008204	-1384.2945260236663	-55398.66926998454	0.4186771080703325	2020.921048919327	49.8266794910407	0.6543227589379559	0.45501314206947474	1.360535986448509	4.638620743284055	3.2089024289059784	4.091559429636344	2.682223122618063	2.671392502787603	3.1508725221476572	2.7476446816915967	3.013826351995338	2.645019576522788	1.9193317173458175	0.9973516413522266	0.3910690420129982	0.6052178330194672	1.7166173416814448	0.16885389035801002	0.9351505008583242	-0.5681018422722254	-2.1718782204067084	-3.553681767658149	-4.630356222593903	-3.6727806181821103	-5.195197812958218	-3.0575430305140974	0.468	5.006271777557747	0.2897972835255105	0.17964269591537088	0.19273374887537026	0.337826271683747	1.0789932446752775	0.7958164275155993	8.87960505109222E-4	0.7427857449287534	8.879605051092217E-4	0.7427857449287535	0.8763558870384189	0.4871658394644662	0.3154862587859798	2.4276757278873604	0.8898554328834118	0.645862486953174	0.36456480557044124	0.5267294731072544	1.4230917531973448	1.6474492490833152	0.14922251335639009	0.5833227587873924	0.5469074689582429	1.6340267044264616	0.716916492948769	1.0	0.0	0.0	0.0	1.0	1.0	1.0	1.0	0.0	0.0	1.0	1.0	1.0	1.0	1.0	10.0	-55026.755989169775	0.0	0.0	83.0	-1327.7477136600676
240250000	-56767.101084879636	-1365.963562648314	-55401.13752223132	0.4259011644125594	2020.9138248629847	49.36642500001811	0.5955557118361139	-0.07620185729626994	1.7221818607513493	2.760818304706537	2.730997480233361	3.185434664784105	2.264929551162834	2.004157072016744	3.257163483814688	3.059649786656555	3.1268371823212093	2.575583487975768	2.301492602057576	1.1346208265868603	0.2954133968414487	0.9550056016385361	1.5959692732541524	-0.09989308104584568	1.3065111731168322	-0.6678759416402033	-2.483987638526521	-3.552230936116016	-5.443541673214219	-3.841586854033687	-5.242534086806091	-7.662299728992931	0.468	5.289348035890985	0.2927192166091923	0.17952602767913756	0.18606792377139506	0.3416868319402737	0.5712365140273825	0.7187054598194905	8.697332683167974E-4	0.7310289924267734	8.697332683167962E-4	0.7310289924267727	1.4372016086752382	1.136539342523877	0.017907660575618812	1.0573227325727848	1.8494445914920405	1.810693473146214	1.9908576641657143	0.5630505637598273	3.1796492532138747	3.034827133958766	0.5698624149531257	1.546377436235447	0.9459342507956	3.6658306568727843	0.4708806483262278	1.0	0.0	1.0	0.0	1.0	1.0	1.0	1.0	0.0	0.0	1.0	1.0	1.0	1.0	1.0	11.0	-55031.910625180804	0.0	0.0	79.0	-1299.1744424529097
240260000	-56762.93224129736	-1342.0365189627896	-55420.89572233457	0.4173412803225651	2020.9223847470748	49.26522265002756	0.5818858101523511	3.1545455520939587	3.1697124676111454	2.038671166629385	3.022508399403023	3.4947462468624404	2.345225985335359	1.7508587069130694	2.8561485955658292	2.6776134104895957	3.9407514385756217	2.5078656115312263	2.019832480988817	1.2285859613984007	0.2880391775684341	1.0494801296381182	2.279033260725795	-0.20511980894531917	1.286149812476303	-0.6794580676264151	-2.589903630227054	-3.6214907613019025	-4.249406878353078	-5.157427046771299	-4.9423254344217815	-4.586240456893811	0.468	5.564570258924142	0.2944531549817594	0.17942815925716227	0.19199951543908636	0.33411917032199057	0.38543521303712347	0.665484358022177	8.98391889172983E-4	0.7827188130347033	8.983918891729803E-4	0.7827188130347013	1.689564409453333	1.5616288775387923	0.4014606212355582	0.18709127943007012	2.3712308413155125	0.8550748623736056	1.219431141280079	1.3229115780515945	0.37552309831423	0.7904501439462033	1.4416658502112356	0.5536772423527987	0.5525735853612949	3.0883410818189923	2.0337406775102975	1.0	0.0	0.0	0.0	1.0	1.0	1.0	1.0	0.0	0.0	1.0	1.0	1.0	1.0	1.0	10.0	-55042.20227312273	0.0	0.0	84.0	-1280.0516249821928
240270000	-56782.24864820419	-1357.211407011738	-55425.037241192455	0.4282879896452352	2020.911438037752	49.16592307511747	0.3217455059541659	3.1468859044811603	1.8294951169100746	2.3729484288815987	2.734441415408967	3.3969825467264645	2.2051300175337847	2.6249204548347	2.4548376811021235	3.1040767052984126	3.7686064615460397	2.436577187773714	1.9907205565975792	1.4774499256315134	0.1677753457327524	0.7425213712724235	2.2368091510552817	-0.13507888760626602	1.5615623439451372	-0.6224748608696953	-2.484723426973303	-3.737375305609426	-4.266765509494416	-1.5187631958220456	0.8894654792707337	-1.6229894617248832	0.468	5.043920866716642	0.292809630953047	0.18289246564480718	0.18847872530587287	0.33581917809627143	0.5696889496131242	0.7179238927955743	9.655301378443705E-4	0.8317965472058599	9.655301378443693E-4	0.8317965472058595	3.3566345470038312	0.4882484010375821	0.20757685557179684	2.985981241170771	2.2604483701117357	1.3330651108594749	0.7280029992049967	1.6037750293270785	0.1775164312491099	0.7869919546785779	0.8222541507114635	0.6421084105636254	1.7978726374331861	3.5879433637951528	0.6890079561621923	1.0	0.0	0.0	0.0	1.0	1.0	1.0	1.0	1.0	0.0	1.0	1.0	1.0	1.0	1.0	11.0	-55048.572005401475	0.0	0.0	88.0	-1288.0423975109509
240280000	-56775.17955230533	-1339.2202815139606	-55435.95927079137	0.4490370088217656	2020.8906890185756	49.24905615223532	0.40154735500180644	2.5154925511035002	3.1216386770069606	2.48407787805197	2.1932533965705887	3.568220971478363	2.698480641054782	2.497196524764418	3.327880513578702	2.7213693127895384	3.4064136092273465	2.4548946435850603	1.8687574869653738	1.400016975667756	0.05825563322397373	0.8103065226026719	2.0999260021404385	0.05244323289694386	1.9658752878347292	-0.49402752963860974	-2.819717733548079	-3.605879379024474	-1.4265697291979715	-2.275485430248837	-4.211026269194558	-2.686879074109121	0.468	5.302584777262679	0.2897834371253463	0.17732765680122958	0.19501174500595175	0.3378771610674708	0.3203648107094386	0.6889322449215386	9.087704982277462E-4	0.8966359715535827	9.087704982277469E-4	0.8966359715535834	1.373297216105919	1.3240662003204826	0.8094517558000924	0.605337149612707	2.431096416240186	1.0968835927643101	0.8611960525734907	0.40209523383476853	5.09683259354105	0.8464709991649073	1.2239557614650578	1.876578762600089	0.64253018374044	2.306467651779775	1.2886841208159685	1.0	0.0	0.0	0.0	1.0	1.0	1.0	1.0	0.0	0.0	1.0	1.0	1.0	1.0	1.0	10.0	-55062.13075557287	0.0	0.0	86.0	-1268.3995399381497
240290000	-56717.54766252376	-1300.8000526521491	-55416.74760987161	0.41732276520753053	2020.9224032621898	49.42899296764722	0.2582196459555873	2.476915446068847	1.7061653959722196	2.54539748197525	3.2875884741350654	3.967282525984634	2.3551711739109358	2.0227492081219163	3.5240686825449195	2.551043569549641	3.8548101684228433	2.7146281136932453	2.1147267660204165	1.272580224885353	0.08742086760823381	0.9549977005445422	2.72880682221885	-0.12124916572047036	1.891902244042206	-0.09968239736725673	-2.416935071388156	-3.2116144485921665	-5.3649230365811285	-5.690808944427154	-6.11759907938781	-8.077269957415036	0.468	5.3947822945950605	0.29178487821409366	0.17979403271136787	0.19107908321784178	0.3373420058566951	0.7258893479128169	0.7583502733920476	9.033149864507786E-4	0.9285409164084255	9.03314986450779E-4	0.9285409164084262	1.208914698241721	0.055138820962774775	0.7288240032684417	4.872284073112251	1.9727420037271255	1.3824447256037975	1.2208095160664323	2.371347546336631	0.5715399591556267	0.7934272454116347	0.7781035187121443	1.7255834584097205	0.7099992202318098	2.899121398377737	1.4858458378896386	1.0	0.0	0.0	0.0	1.0	1.0	1.0	1.0	0.0	0.0	1.0	1.0	1.0	1.0	1.0	10.0	-55040.793156898224	0.0	0.0	87.0	-1227.239565893893
240300000	-56734.896386376364	-1321.7613059395112	-55413.135080436856	0.42107060896500864	2020.9186554184323	48.87748575773839	0.9227731806710766	0.6931342159609328	2.0029230591314313	2.799494882120672	3.4360562597860764	3.409832409644228	2.818001438884731	2.416759175077156	2.9109921500670684	2.4153465045186775	3.4472419042181004	2.692158834052805	2.199796935053527	1.1230403484084936	0.3329955004220513	1.947019578674949	2.021327368661877	0.19945701842578623	1.9024175746174965	-0.3885313442407151	-2.3004254527299923	-3.359616048032311	-5.169001170899645	-2.681476888780898	-4.230834131957765	-5.331999455091401	0.468	5.084175679943661	0.2945496031544939	0.1801555461932223	0.19010154441701035	0.3351933062352718	1.073885297575888	0.7967889924786083	9.397423514750266E-4	0.7635998339124691	9.397423514750268E-4	0.7635998339124697	0.5542469820334975	0.26034811866907537	0.8015111274416125	0.09732690826903789	0.5462574212004941	0.9895644117027528	0.4546964420777486	0.6820277784775468	0.10944561296496107	0.7324197791469699	0.05519044733789174	0.636429918898892	0.31397573671354023	2.155246479272589	0.8808618543222627	1.0	0.0	0.0	0.0	1.0	1.0	1.0	1.0	0.0	0.0	1.0	1.0	1.0	1.0	1.0	10.0	-55040.769206137455	0.0	0.0	79.0	-1268.4888052955955
240310000	-56724.31464061739	-1311.206490787917	-55413.10814982947	0.4210409851359656	2020.9186850422614	48.58486330997893	0.501342158907318	1.9261573281345685	2.838869223185217	3.09214438253652	2.978964946383369	3.298911157798754	3.103323511791177	1.7579994877719396	3.1035071662344587	3.0320450461687405	3.2241859883948365	2.4271550126806622	2.2155012991920784	1.2140964988927654	-0.046166471859805214	1.478983912972778	2.494888328748414	0.17681772516240274	1.9904436369569716	0.054382136173015516	-2.409038418301336	-3.026034607653452	-5.1494320294141085	-6.373113841564761	-9.225042557609784	-9.0597174389552	0.468	5.229548991167067	0.29239326328653664	0.17854560919102816	0.1922501535884193	0.33681097393401427	1.1791891558248146	0.7884155648799025	9.481816156229894E-4	0.8978021271222573	9.481816156229898E-4	0.8978021271222556	1.1114294255177737	0.379847566168723	0.015419627318575517	0.7462421013062427	1.6270958030985185	1.2799602552504556	0.42047225948966266	0.6390304675276539	0.008461940726147277	0.6617045542056869	0.5420313320418441	1.0271653668849934	1.8353848437171996	0.8038717779999045	0.39290682437898505	1.0	1.0	0.0	0.0	1.0	1.0	1.0	1.0	1.0	1.0	1.0	1.0	1.0	1.0	1.0	13.0	-55049.2834221964	0.0	0.0	81.0	-1242.7747106446182
240320000	-56773.940206086176	-1329.5397891770467	-55444.40041690913	0.4200005223248498	2020.9197255050724	48.23028421444769	0.31872945591422397	3.525140938966945	1.3988081998622313	2.8479562459425667	2.2118834708923263	2.9034256998230887	2.9598312620105083	1.7039686811736934	2.6169861203844595	2.634722145874651	3.054685920058793	2.8760122387612923	2.1474591412886848	1.0245571118869552	0.19597545860022442	0.859168674657046	2.8619134437179667	0.05355270611092371	1.999213957874057	-0.28017855775146977	-1.8654188243255971	-2.4429020929445318	-6.3983387136075995	-8.506005704711079	-9.562300528829452	-8.54604101543981	0.468	4.712509949411308	0.2928619918860717	0.17745048626991522	0.19097298318062345	0.338714538663388	1.210616700928602	0.7889032576021378	9.710356292479054E-4	0.6532493054485831	9.710356292479058E-4	0.653249305448583	2.1645252045120715	0.3913517253834112	0.7700909401855291	2.239135386524609	0.9992043986702983	1.796965672073506	0.2828002133361538	0.9848895634032352	0.025951422081755323	0.23254244039323255	0.11234859474783074	1.14724197364527	1.49194184637931	1.873241999823271	0.662909919725522	1.0	1.0	0.0	0.0	1.0	1.0	1.0	1.0	1.0	1.0	1.0	1.0	1.0	1.0	1.0	13.0	-55079.40507275117	0.0	0.0	78.0	-1270.2264714583894
240330000	-56793.890999127034	-1345.9343626986877	-55447.956636428346	0.41938871495491453	2020.9203373124424	48.63037584120179	0.4139753063134215	0.6055695318020284	1.5531608411289994	3.160185067736121	2.9643213729553777	2.8580352102987	2.6884884576786034	2.112316881842414	2.899422258171017	2.5038435923192246	2.7899254299554612	2.607303050944236	1.9895259447962275	1.0804693988940235	0.1845466338950414	1.0752579232523514	2.9155647324971814	-0.2000760651931254	1.745289758256319	-0.4565359222768067	-1.6845538348138756	-1.986339395292705	-5.794101655490804	-8.200289334125308	-11.322763313974818	-10.761133564546444	0.468	4.765080896840119	0.29186687185338045	0.18048235959591147	0.1912438438804391	0.3364069246702673	0.7990137064414139	0.7573695893723734	8.849236262728739E-4	0.8439511989507443	8.849236262728747E-4	0.8439511989507459	1.0305175692943382	0.34338013744884277	0.30953434236149274	0.4503305827971102	1.3920612746090069	1.0025227988192653	0.5232915038380688	0.7707877226261135	0.4610991970907103	0.03277668501841587	0.6165751267366144	1.3635225070040504	1.1374917684125911	2.079656831402122	0.5701599247186846	1.0	0.0	0.0	0.0	1.0	1.0	1.0	1.0	0.0	0.0	1.0	1.0	1.0	1.0	1.0	10.0	-55095.58177019557	0.0	0.0	83.0	-1287.516795284191
240340000	-56789.39211170035	-1335.7442972741674	-55453.64781442618	0.418378825401903	2020.9213472019953	49.116374472788195	0.2477711842280461	0.2640567839586521	1.1309244304194204	3.1310452891972487	2.918058909317852	3.1221010455501474	2.957509245501777	1.8025264398110696	2.477798962403244	2.4280821928964014	3.391182607946787	2.880479546788966	2.2256221848757773	1.0328606468595376	0.1407801709628333	1.9166553283142467	2.3608499782715264	-0.018240425949863363	1.5334686664057795	-0.2898062405762025	-1.7944632522484505	-2.721065588149345	-6.343552356023335	-7.128432819799309	-8.291396192601667	-10.343852364278952	0.468	5.169709378092736	0.2881319365256234	0.178074889539246	0.19394585835396616	0.3398473155811627	0.47356550220641636	0.6703513558361546	9.176486895773506E-4	0.6736615418461538	9.176486895773492E-4	0.6736615418461517	1.1067863154743927	0.34110627261566445	0.07465385538389374	1.464460189405436	1.934959325042276	1.6073257795935856	1.070041946455128	0.49359528446170203	0.523573568307954	0.06107548427521519	1.0799618260517223	1.678731165322072	0.9188826186949843	2.73607619335209	1.123359219372685	1.0	1.0	0.0	0.0	1.0	1.0	1.0	1.0	0.0	0.0	1.0	1.0	1.0	1.0	1.0	11.0	-55102.69200879101	0.0	0.0	72.0	-1280.1600268327038
240350000	-56786.959521106386	-1330.6067672863585	-55456.35275382003	0.4232671957973633	2020.9164588316	48.7037526875111	0.5003627626944108	0.23131719355347957	1.4510325768125236	3.479014241763946	3.06484607200018	2.4727448864010078	2.982134919732446	2.502913071081918	2.7249631399076915	2.7152535422640174	3.3289007274045592	2.8941219096923207	1.9535715981143844	0.8206225957434131	0.020958006271938615	1.7984520534416422	2.544616392024523	0.07580083890590893	1.3787989706506327	-0.07711238519651387	-2.480680483028284	-2.5949944450600135	-5.280090526794599	-7.21922014239504	-10.079306887503803	-8.754224069134015	0.468	5.732867060879148	0.2888873135567431	0.18103945345805555	0.194694749831702	0.3353784831534976	0.6733085036943758	0.745593012195564	9.090317441141492E-4	0.7981087547970537	9.090317441141483E-4	0.7981087547970521	1.889363692951639	0.9900488582107433	0.13154569061767024	1.0288524795546543	1.4833611957657808	3.287541368682273	0.5042196115071305	0.5109016124734574	0.20405308440955544	0.7490996405088823	1.2687087557251215	1.4061135995316971	1.3505095797720046	2.0951020123001665	0.855363508595463	1.0	1.0	0.0	0.0	1.0	1.0	1.0	1.0	0.0	1.0	1.0	1.0	1.0	1.0	1.0	12.0	-55098.90451429441	0.0	0.0	77.0	-1264.0465998284096
240360000	-56774.443837451174	-1333.7380721464658	-55440.70576530471	0.4214643413696431	2020.9182616860276	49.804186334843926	0.5567183722843135	0.518420147474441	1.8521391680904988	2.9762542609681195	2.8562254657591355	2.3303217092207995	2.724290426507092	2.5648930950243964	3.2704835316092473	2.760107547086045	4.1423935499223425	3.3710299142605145	1.9135340226507263	1.0207988517735738	-0.004237322959755346	1.9501011684519511	1.782904881086498	0.16242760740455442	1.2582600612824397	-0.044291096038207134	-1.942531358019115	-3.044180528829038	-3.870289837965697	-3.8487185319343338	-2.269607940369044	0.34181563116593505	0.468	4.819999022885979	0.29249020345013177	0.18215602021416932	0.19059104373689942	0.3347627325987977	0.5925992495590238	0.7224967099635575	9.464446743432224E-4	0.7633192227634309	9.46444674343223E-4	0.7633192227634299	2.3564574991490574	1.1415064314249541	0.8252947375883938	0.20887669173978796	1.165631728950459	1.291405673266201	1.441884985331907	1.761617371951381	0.7741438404102703	0.46184417108667425	1.1585308995473558	1.0694451871167694	0.8582189950720537	4.36685527802704	0.7248748422473176	1.0	1.0	0.0	0.0	1.0	1.0	1.0	1.0	0.0	0.0	1.0	1.0	1.0	1.0	1.0	11.0	-55084.00405241736	0.0	0.0	74.0	-1268.8277690939515
240370000	-56772.18369792361	-1343.1324830286624	-55429.05121489495	0.44098627305251425	2020.898739754345	49.305382670726196	1.0312897581820462	1.9569445913452288	1.449286173940379	4.46906522315042	3.0496297107038908	3.1432998339659988	3.0693862136059336	2.0327536412317997	2.9220370961994595	3.1686609883430497	3.2549679860186265	2.8869133554466857	1.6724368652510253	0.8596968667853978	-0.2459876428616969	2.186691242199541	1.8465663653827025	-0.22748035509840764	1.352931980190558	-0.20345051072173384	-1.9049043226125248	-2.764747053267751	-3.4231790952334844	-4.130172629361777	-4.543052476499205	-5.176684149121386	0.468	5.498758092489541	0.2898469000824021	0.18052917080422903	0.19497124498021157	0.3346526841331555	0.5056592073009991	0.6961100808159826	9.47821836934949E-4	0.796208539412882	9.478218369349487E-4	0.796208539412883	0.940225127286301	3.3750091338862402	1.6253059678174233	1.3162270195261399	2.7019089672861316	1.0572764374435935	0.6673400234168654	0.419280487552561	2.274947396838537	0.7814281027231467	0.2935832179262307	0.6400624585664452	0.6187015871951319	1.6234359674877161	0.8354483951063796	1.0	0.0	0.0	0.0	1.0	1.0	1.0	1.0	0.0	0.0	1.0	1.0	1.0	1.0	1.0	10.0	-55073.40272042841	0.0	0.0	80.0	-1278.9217784742377
240380000	-56768.32169828498	-1293.2318164214578	-55475.08988186352	0.4211010303605865	2020.9186249970367	48.820335640529976	0.3745475886903926	0.9197490757002115	2.0541762104264865	4.019789490067319	2.4891691924474735	2.6700766349325837	3.011892798553754	2.049046546831447	2.869742719133041	2.4286336960800288	4.358670831753053	3.019417926896568	1.7676601405693366	0.9812655885729262	0.15837366281941384	2.33762503766603	2.120756387864814	0.018380694979934525	1.1994851114115743	0.1994636188922538	-1.9487210870164287	-2.593945965968775	-4.434836974353235	-2.827659790151947	-4.198637899211743	-0.9298347582737465	0.468	4.990981728986022	0.29349974463792683	0.18017763659801836	0.188677491972135	0.33764512679191805	0.49322824404939536	0.703768261818061	9.530191059704854E-4	0.6442702680741773	9.530191059704857E-4	0.6442702680741771	2.4992401365213897	1.6804138695870379	0.43453307834055116	0.2294176347871592	4.394147075379212	0.939423197369855	0.3614150500703574	1.351059592934693	0.040473311959000655	3.320171600033551	1.2447376553514422	1.377730457915995	0.9976314036137585	4.165228869908294	1.8079996168929044	1.0	0.0	0.0	1.0	1.0	1.0	1.0	1.0	0.0	0.0	1.0	1.0	1.0	1.0	1.0	11.0	-55113.89473314282	0.0	0.0	82.0	-1230.2691264899772
240390000	-56734.13612176527	-1310.5187889555157	-55423.61733280975	0.42594001288785954	2020.9137860145095	48.28348138210913	0.8783300408471425	0.8922204594246705	1.903218173222531	3.20299530565851	3.7555817482863363	2.5598720058639435	2.84624461515642	1.7279576660192741	3.0604383816741767	2.942598958068147	3.129136937244127	3.2478847963328903	1.6946830562236934	0.8231200423038062	0.11789119843272956	2.134450207632739	1.7709767755798498	-0.06896165955250784	0.4848666600513045	0.19866834896390734	-2.0091485070602078	-2.8254441753803916	-4.368860178042747	-2.483423153348091	-2.4621934450843304	-1.6496343379128553	0.468	5.0781979272139335	0.29233018619019974	0.1760684410676421	0.19400584809170437	0.33759552465045206	0.344068253359475	0.6741738777509027	9.324917130423075E-4	1.0418972176916979	9.324917130423085E-4	1.0418972176917005	0.7764682991191002	0.08139921759295442	0.5912639725689625	0.9518738291592798	2.2440906455049134	0.8885493934542783	0.3358010678136648	0.660430522514377	1.639746959184016	2.326355337945126	0.5123025597230356	1.0168655970871239	0.9807136787411931	1.4504832135767156	0.4364398647989447	1.0	1.0	0.0	0.0	1.0	1.0	1.0	1.0	0.0	0.0	0.0	1.0	1.0	1.0	1.0	10.0	-55075.6315714316	0.0	0.0	80.0	-1239.9886148737062
240400000	-56693.27801616932	-1277.5914501399168	-55415.686566029406	0.4332965625399529	2020.9064294648574	49.18110283415084	0.25360892347448194	-0.312510987093486	2.3260691756535943	3.336684747423149	3.1938278285623976	2.806273865905876	3.2997506842284356	1.6199735829632254	2.724243457174427	3.0701628223107096	3.9300855443359564	3.8646976334600875	1.5673314028464416	1.2083246780171517	0.03285238949673892	2.518254169857031	2.3167768794431782	-0.4300800833556828	0.49794307233797125	0.020214656224093176	-1.8726813327241723	-3.028669392070155	-4.198362288393425	-6.269786977141482	-9.196850577010014	-4.987103448104627	0.468	5.595407623797279	0.2878834024227347	0.18188561871623263	0.19294097916681135	0.3372899996942195	1.7757449409994666	0.8153226057995526	9.869256274250837E-4	0.8311645667303903	9.869256274250855E-4	0.8311645667303923	0.4158440702967444	0.7037352077330021	0.1239155717555301	1.5097418128661786	1.5994155899514277	1.0468430185128752	0.2275681929886828	0.17573270277549974	1.2799556151579092	0.5041242906266769	1.8811456193212357	0.4283098048365509	0.4482648051730009	1.6186758074439433	0.9519184860034886	1.0	0.0	0.0	0.0	1.0	1.0	1.0	1.0	0.0	0.0	0.0	1.0	1.0	1.0	1.0	9.0	-55066.83871463607	0.0	0.0	78.0	-1218.805315665642
240410000	-56685.95012723095	-1259.9682415037737	-55425.981885727175	0.4327181261567398	2020.9070079012406	48.88810850351957	0.2270374344952812	-0.23283019043849904	3.1629110665908415	3.614641152111162	2.5764143750107094	3.136670630086229	4.1471726960589805	1.7526559917923763	2.735894147001712	3.203070872188043	2.788363762267621	4.930065442394799	1.3796999673028023	1.0121021898610678	0.12930874051190347	1.912449147002748	2.6168914831704417	-0.3502036866610786	1.3638348618663332	0.3070620412955301	-1.9562003839361095	-3.6442095863209056	-2.60916718195014	-3.8046729128022894	-4.6854395596669525	-5.198723550589959	0.468	5.235643346538531	0.2840507137369672	0.18304216503312604	0.1951528362867257	0.3377542849431792	1.646502378568897	0.8169605002875538	9.039262157618108E-4	0.8255465801883933	9.039262157618086E-4	0.8255465801883912	1.4572978222653254	0.12638460127253082	0.9013160763727208	0.3196919299781407	2.0116371767569605	0.9294717630976047	0.16597605016878456	0.8552978709374985	1.1129820766991705	0.29071946183212094	0.4095207309490249	0.8559207450238167	0.450609436287452	1.4473474965745239	1.6706547698295469	1.0	0.0	0.0	0.0	1.0	1.0	1.0	1.0	0.0	0.0	1.0	1.0	1.0	1.0	1.0	10.0	-55068.632535113036	0.0	0.0	86.0	-1200.0999300732983
240420000	-56671.528283801155	-1225.866808562041	-55445.66147523912	0.440809163493376	2020.8989168639039	48.77734104074954	0.23933295944229377	1.678164327552139	4.093540681087219	5.728943041062944	2.178248995500239	3.203375829660984	3.831173451232899	1.4783301678055523	2.9414948154703753	2.7929661157187495	3.4881946804030988	4.366646127590832	1.515166090196316	0.8949645972397029	0.15836116095193145	2.6363558313964743	3.3976473186934384	-0.4155489751075026	1.3312255109966635	0.0172297495895143	-1.8639979633340595	-1.9454167637370416	-3.289782590920138	-3.3211497944246697	-3.6938795959081636	-5.073452131867424	0.468	4.952152542670856	0.2861447906870631	0.17948526696312972	0.19267055295215238	0.34169938939765304	0.8664766375114661	0.7910590274370426	8.651097663184123E-4	0.6181380573210432	8.651097663184126E-4	0.6181380573210425	1.0178830261223266	0.22360045415714103	1.7315510053440664	0.8428327863052438	1.7012273758441556	0.6949831961414593	2.775557427297053	1.2082126526993275	1.0287839116547401	0.06636901152082092	0.42403410095659494	1.1375360028035602	0.801161876164836	1.6564816150520403	1.784793940281769	1.0	0.0	1.0	0.0	1.0	1.0	0.0	1.0	0.0	1.0	1.0	1.0	1.0	1.0	1.0	11.0	-55055.62081172458	0.0	0.0	81.0	-1171.6872371978075
240430000	-56659.65800097659	-1207.7873065486067	-55451.870694427984	0.4253426201481184	2020.9143834072493	48.157043266622445	0.3249162409146787	-0.026954353257206964	2.4794160057782104	4.272304516873557	2.809956761504908	3.163602358604421	4.150683502243652	1.5606650169826977	2.4991632053394177	3.297279455374232	3.351263425721915	4.3091901843418094	1.1170282526768216	0.7696882533883644	0.1588741451272809	3.32109706925088	2.4829091900449374	-0.359391031605348	1.1636830263308908	0.11043215567687585	-1.9766108517680658	-1.4018227391776041	-3.5351718527245426	-3.5473711633951326	-0.7080280911346049	2.2206653895839565	0.468	5.565217409344217	0.29483870898927256	0.17783850321432784	0.19267055295215238	0.3346522348442455	1.1908017072444372	0.7757480336583764	9.593838900527199E-4	0.8463250846851634	9.59383890052717E-4	0.8463250846851609	1.5703749012138015	0.489800941092211	0.8352804791206648	0.7193346321503937	3.5096299676435785	0.29006250255924776	0.7825209654598194	0.7254961566165221	0.5550191666773331	0.016246895792989567	0.48203605222337054	1.5740794592638938	1.1833882823942594	2.609694714736469	1.6534832773161257	1.0	1.0	1.0	0.0	1.0	1.0	1.0	1.0	0.0	1.0	0.0	1.0	1.0	1.0	1.0	12.0	-55091.89308664895	0.0	0.0	76.0	-1139.504974818015
240440000	-56636.35914072492	-1212.9919965985596	-55423.36714412636	0.4328869235509852	2020.9068391038463	48.60631247791999	0.40717683619437733	0.4862442948360576	1.4538055204925209	3.0655108328190517	2.5083125679841034	3.5975338799707837	3.323084094272885	1.6194476726171272	3.420743722641516	3.099542182090315	3.554805902870725	3.9170428624708666	1.0193103157885344	1.014032798588223	0.28273413395958047	3.301401934165945	2.252868374107796	-0.36695130408857907	1.0191553385019736	0.41732832348061377	-1.829808460102809	-2.7201921444541477	-3.6442440235401214	-5.883459706163359	-7.1918359213622205	-9.113857119433833	0.468	5.236458363392559	0.28752637898160516	0.1777158908124828	0.19594088058518752	0.3388168496207228	0.9798438528779819	0.8042960153642124	9.103053912837288E-4	0.7428283571376186	9.10305391283731E-4	0.7428283571376196	0.30966195341239033	0.589834988129338	1.9756685452531575	0.40161060753004957	2.9791662054817603	1.40250758517256	1.0065089151432987	1.074136392646725	1.9736695418052976	0.324564112160493	1.2661243472020083	1.4236511899601878	1.4922019908033741	2.1773082878162797	0.8940548540537506	1.0	1.0	1.0	0.0	1.0	1.0	1.0	1.0	0.0	1.0	1.0	1.0	1.0	1.0	1.0	13.0	-55066.77535309511	0.0	0.0	73.0	-1144.9737246512716
240450000	-56651.068972774636	-1230.1167090714753	-55420.95226370316	0.42946504286495224	2020.9102609845324	48.7654772195596	0.24319191951719044	2.132931232182764	1.430408043816229	2.6418849513968716	2.559254547996264	5.678701446399996	4.448321204730636	1.5139931162141247	2.9800505895278655	3.346570414444162	3.3384821150242203	4.146074337188234	1.1364014776804692	1.1768190747661673	-0.0585023631073405	4.334910525987089	2.022898427102393	-0.31926052204002214	0.5811278642257717	-0.09446113448217314	-1.5467523453334904	-2.405109765591437	-2.91108497273983	-7.820461282779415	-11.12203993767591	-13.503875793899013	0.468	5.128507815139966	0.2937746545561189	0.17954505806846655	0.19303258365725068	0.3336477037181621	1.0084304218033489	0.8022915968642776	9.503806667337641E-4	0.967067880595438	9.503806667337636E-4	0.9670678805954382	0.379838489339926	0.200861843135997	0.9019197997735579	1.606524943537533	1.0835380214875203	1.5955825511688426	0.7595816977399202	0.8365665776480277	0.08610207236119866	0.194612120937522	0.730712825915537	1.2375568461451258	1.0397263451045877	3.2600436621926967	1.4793526207385843	1.0	1.0	1.0	0.0	1.0	1.0	1.0	1.0	1.0	0.0	1.0	1.0	1.0	1.0	1.0	13.0	-55066.77424809772	0.0	0.0	81.0	-1155.300244237437
240460000	-56692.98410445678	-1250.154519287877	-55442.8295851689	0.43031646391321926	2020.9094095634841	48.584057075464706	0.6475808596765403	0.5214398093135073	1.4346445984675031	3.0464226540346444	2.355985742869904	2.820500349768035	2.8234127681301437	1.6032393690728455	3.4195827283483156	3.3864649521664556	3.4528732374536606	4.356722278223428	1.0035451819664116	1.1847002600182721	0.16978559907109167	2.335334976873572	2.089006316597241	-0.2769324727841247	0.5264690951905844	-0.3673390520377827	-1.867752450926077	-2.3688477528490934	-2.9539251534632176	-4.334693171949393	-4.972038039929441	-5.851332187246888	0.468	4.9482530149235	0.2966221928153797	0.17547883710251694	0.18992659968712364	0.3379723703949779	1.0215811809116853	0.7821374147288166	9.613673241727443E-4	0.6830847038647221	9.613673241727419E-4	0.6830847038647209	0.7704506398275364	0.6207914528925498	0.7801712325148407	0.1399858976561596	1.6054838709137236	0.4885874592255082	0.6272548547324431	0.927788130495561	0.06647761261138235	0.5852437699063479	0.2901639996534215	1.2563962499453973	1.4168413879591766	2.53991716495756	0.39201142651561655	1.0	1.0	1.0	1.0	1.0	1.0	1.0	1.0	1.0	0.0	1.0	1.0	1.0	1.0	1.0	14.0	-55087.03487775551	0.0	0.0	75.0	-1188.848522038041
240470000	-56676.19473992972	-1215.5486500607642	-55460.646089868955	0.4201544419565318	2020.9195715854407	49.11792166045582	0.6520556880466906	1.1674772093620105	1.2046546127630742	3.2047247191151884	2.4049128563500366	3.6618901119086797	3.280913873413194	2.192713702866273	2.8281805155559887	3.1178129135739807	4.195301637478441	4.070949497658822	0.8688850679066844	1.1241334620030257	0.10956516409220318	3.1409685719757596	1.532606611324801	-0.21717460605315098	0.5620815309294684	0.14797899793663868	-1.6600558236231153	-3.5493577669744605	-4.4714514073982	-6.55003157148901	-6.191888700077192	-8.621441233800782	0.468	5.037330044188286	0.2927249196397355	0.1808454560027965	0.18837965663145595	0.33804996772601026	0.8692250436760016	0.782673038081744	8.903281824532747E-4	0.6059437946586368	8.903281824532781E-4	0.6059437946586387	1.0723396537833165	0.8415203357315545	0.8764127039091761	0.28173363578507393	2.257020696147289	1.4547083177255442	0.4087202904717497	0.6913526062977646	2.7889749241170283	1.4156237351721968	0.6038095912976487	0.8117168303434443	0.5632738741131951	2.5651758319409996	1.1066749111317344	1.0	1.0	1.0	0.0	1.0	1.0	1.0	1.0	0.0	0.0	1.0	1.0	1.0	1.0	1.0	12.0	-55097.12203360435	0.0	0.0	76.0	-1157.7836032404027
240480000	-56669.80676555598	-1239.9167715796898	-55429.88999397629	0.44869228162308	2020.8910337457742	49.076420211241356	0.7470155005100615	1.107873931312961	1.3943057260230727	3.3237865169825143	2.8090419286013817	4.52586140901724	3.224637223582799	1.7871400002008657	3.069372671197038	3.6080380251323128	3.6046639174776525	3.713889825687226	1.1864851131187237	1.1005049169157721	0.07288241976518137	1.6668353599546	2.2990888325958845	-0.15611837175846166	0.5399235533650661	-0.76061658047748	-1.0593761335753495	-3.2348885582914786	-3.8414313292303004	-4.193106692806	-7.035116565423814	-8.808715694659163	0.468	5.043503102601917	0.29469001258487887	0.17592255457771871	0.19144545108155245	0.33794198175584816	0.7278287967310831	0.7653053208977675	9.213612946992782E-4	0.8415511602113791	9.213612946992757E-4	0.8415511602113789	0.6518540682866919	0.2099138520661758	0.3873452983274136	1.494026324262668	1.5335268393237789	0.9236894220593221	0.44779072600022796	0.8578100615875611	2.5323357511276154	0.5085867724317928	0.3066008792272198	0.595144153891218	0.4966657313245415	2.0730424658678395	1.4114193772940637	1.0	1.0	1.0	0.0	1.0	1.0	1.0	1.0	0.0	0.0	1.0	1.0	1.0	1.0	1.0	12.0	-55079.51419203257	0.0	0.0	73.0	-1173.9039288245965
240490000	-56653.33871665466	-1205.3138715350972	-55448.024845119566	0.4187099243059193	2020.9210161030915	48.538771689671464	0.2757495604992853	4.447237460013829	1.469408933437336	4.50011092126934	3.385534323942589	2.951044566825286	3.9062125864919293	1.500216496833644	3.1930111017790495	3.2301104382471455	4.011658277013928	3.9524021594836065	1.057407786486618	1.3874747188266252	-0.02032356458030248	2.7980739774823102	2.3898055384421073	-0.38036237113810867	0.9957112612096234	-0.33117476090865	-1.3365113182163453	-4.3554363770790845	-5.789584599008319	-4.031666548154695	-4.535538859983045	-4.292855571807223	0.468	5.105197853121279	0.2907485606478969	0.17829025400581675	0.19408243480781615	0.3368787505384684	0.6994324360239584	0.7386141816877014	9.560197734877809E-4	0.7837575530008775	9.560197734877812E-4	0.7837575530008776	0.8626443245315141	1.1388427194682527	0.7375436753454409	1.0920599068089636	0.5105244612143663	0.5566575493694301	0.09791968642032461	0.515339297673336	0.6507840520528346	2.7762951119533597	0.39157382391396395	1.0341845230352384	0.9235007906109004	2.1881639832631747	1.2112888619100537	1.0	0.0	1.0	0.0	1.0	1.0	1.0	1.0	0.0	0.0	1.0	1.0	1.0	1.0	1.0	11.0	-55089.43447605976	0.0	0.0	77.0	-1145.6794809112216
240500000	-56615.03008448866	-1186.1879182505998	-55428.84216623806	0.41768515737698575	2020.9220408700203	48.65792640778298	0.17894284690683632	2.622278246109709	2.523084858759447	4.547138545837252	3.8118757369376124	2.8397820002817538	5.868697229023026	1.2410232128072285	3.1328324052604253	2.4127814931843954	3.7151241043644148	4.649198143695819	1.1061734324518226	0.9872268143293248	-0.04455301531760053	3.897470532205027	2.6413196287676355	-0.33587286329503835	1.5693353119939912	0.18549397001111995	-1.4853083872162482	-4.467541601707946	-6.485828565450438	-8.581544386024548	-9.63147164669516	-7.548562187501289	0.468	5.118137091981931	0.29029197744056645	0.1764268560591559	0.19332537401759967	0.33995579248267604	0.72416838692882	0.735464682880196	9.522509255448234E-4	0.7445499939373585	9.52250925544823E-4	0.7445499939373569	0.6605056043160873	0.2810171862043663	0.25154587262738554	2.681864893020679	1.0557299231545345	0.7126507831314022	0.20379983260910545	0.8016381344313588	2.466887573304263	2.1143372414850417	0.2496534102090796	1.3938853045094994	0.7546357238963202	1.2257405230194267	1.4876701634690526	1.0	0.0	1.0	0.0	1.0	1.0	1.0	1.0	0.0	0.0	1.0	1.0	1.0	1.0	1.0	11.0	-55072.7092819581	0.0	0.0	75.0	-1127.1196087817796
240510000	-56585.78234260115	-1135.6157950388354	-55450.166547562316	0.4175176233363852	2020.922208404061	49.01848790493597	0.14602477916080567	1.2326200335239317	0.87017578432643	4.83000903889228	3.3760729170192927	2.8130329315765463	4.261129330875022	1.567926015440648	3.2299455777845205	2.7986509817923975	2.7082412771867252	5.011036191810582	1.2227450333208936	1.4150519659723648	0.07947795457297194	3.190494381678155	3.5273545177983077	-0.7100561643930083	2.0575914186391278	-0.06655497089855769	-2.083738266692836	-4.880763665179835	-6.960607750418254	-6.583763756324866	-2.684593773276503	-1.3522420025136954	0.468	5.3955343251653405	0.29341578430694853	0.17919760900115092	0.1907337602037937	0.3366528464881049	0.8110084853197074	0.7615899538274395	9.270728935725633E-4	0.7045755884469925	9.270728935725617E-4	0.7045755884469921	1.5438046421258769	0.24422246121381547	0.5579408591616518	0.9343054425488229	2.105821532297799	1.518677852588821	0.13907992536290723	0.8748350276052664	0.4381365249951434	0.3201328481937926	0.584071393902545	1.6846626448871402	0.4397769939849023	1.6590119458185344	1.4178205956483603	1.0	0.0	0.0	0.0	1.0	1.0	1.0	1.0	1.0	0.0	1.0	1.0	1.0	1.0	1.0	11.0	-55070.04463010168	0.0	0.0	80.0	-1080.1034508738464
240520000	-56608.52169396833	-1147.765420968475	-55460.75627299985	0.4334201404535995	2020.9063058869438	50.02177577335115	0.06830443109787884	0.605590841252333	1.3951655433332024	5.314354003368951	3.595147555066277	3.109944703247785	7.7505206218410905	1.724282105565004	3.4076079477328336	3.353078948834665	3.113190656745429	6.362614233167505	1.1132616996866058	1.5567240290752922	0.09092335672249292	7.5445381092809285	3.6577234950805666	-0.6118430650101352	1.9885313575066454	0.3155015651425051	-1.5134735215400985	-4.635045533740062	-0.9100010603556894	-6.909651054244864	-5.035688119797312	-11.346857409177456	0.468	5.148573435296596	0.2920001934440049	0.17910061806733577	0.1906017773828991	0.3382974111057583	1.3717681079496156	0.8307224326447082	9.081057863266082E-4	0.6291819631647705	9.081057863266082E-4	0.6291819631647715	1.0207399824470675	0.7750094582994562	0.7293752175993122	1.4925331918385087	1.8000069500025278	1.1346574874403723	0.3226034702830827	1.1880634782231625	0.17484358847756423	0.01603120805007051	0.14660358047421085	1.2356733218657292	0.7793864655870968	1.8086608199848335	0.5571291529054605	1.0	1.0	1.0	0.0	1.0	1.0	1.0	1.0	0.0	0.0	1.0	1.0	1.0	1.0	1.0	12.0	-55103.65710310342	0.0	0.0	75.0	-1094.0570928610312
240530000	-56597.079162034075	-1158.120683307117	-55438.958478726956	0.4399482511345898	2020.8997777762627	50.27397932592036	0.15707765253467207	0.5785271731062146	1.2518436172680296	3.4310250132073445	2.8223074986610794	4.050236583739196	8.315654770606212	1.5675832954292865	3.846506323104876	2.890541860512403	2.796689118529651	4.632729729411898	1.3133585613986685	1.3646185042470864	-0.04479286530333254	4.4670243471216375	3.066129626070622	-0.516914128506863	3.854636878861347	0.1893426888194552	-1.9745688062576294	-4.298220144133469	-2.096276967291172	-5.572920338067694	-6.440732559829135	-6.606664553097291	0.468	5.165936001121938	0.2915065885246228	0.17855587434420997	0.18910119440304063	0.3408363427281245	1.3133933886002709	0.7981117475902364	8.939197623899857E-4	0.6662845266472832	8.939197623899828E-4	0.6662845266472823	0.542061033244147	0.3516312090011187	0.465061106544594	0.9142377416843	1.8657093494767794	0.9066393361844439	0.18591448790676104	0.4675946172235327	0.053066300684900675	1.1133691391032554	0.27719652348524976	1.167213233450685	0.41494628359583147	2.2408367628167545	1.8014453689214238	1.0	1.0	0.0	0.0	1.0	1.0	1.0	1.0	0.0	0.0	0.0	1.0	1.0	1.0	1.0	10.0	-55088.04589372097	0.0	0.0	75.0	-1106.527317874913
240540000	-56630.502561044465	-1176.9613579161003	-55453.54120312836	0.44185092413386223	2020.8978751032635	50.32518888277218	0.12911225043560837	0.5844028345730661	1.514335784503021	2.6438309460655818	2.8336935407151067	3.8316837511728714	6.500402610808538	1.8511480829282632	2.973219333968623	1.9629089632201748	3.7039952710298185	5.178658664424048	1.4749961408432493	1.422225591175536	0.11963381066744862	2.9312833062830017	4.536362239369332	-0.5906584816130227	1.8941233857811315	0.845292353694778	-1.7544729755237947	-4.283507952398647	-2.2878631840305355	-3.369676735635612	-3.3547800343499556	2.60985525223344	0.468	4.750944304076464	0.29183794713938793	0.17838707876904883	0.19102288964016978	0.3387520844513913	0.6164205218648698	0.7509351679065016	8.735404790701192E-4	0.8064964044525262	8.735404790701218E-4	0.8064964044525298	0.9437383031479898	0.23042028969500364	0.8828520642839213	2.5263516015530416	1.6161737528137554	1.7197837354531533	0.13724076298845675	0.5348806864626237	0.7396604041767717	0.5797294512374576	2.3105410895194733	1.625492485139756	0.9487917575860558	2.754660949340448	1.4096892242515244	1.0	1.0	0.0	0.0	1.0	1.0	1.0	1.0	0.0	0.0	0.0	1.0	1.0	1.0	1.0	10.0	-55100.79872886246	0.0	0.0	75.0	-1113.6953642141602
240550000	-56606.34025881361	-1144.3258770100147	-55462.014381803594	0.41671983806436913	2020.923006189333	49.703358369730935	0.10268011248288993	0.7709082382305908	0.8543341539164944	3.2318769702414984	3.2355997062853037	4.557325234992463	4.776044147079929	1.3931768742556774	3.3629188599531483	2.091685308111984	5.770152033575879	4.26947945798422	1.3907710047255009	1.2029341553238908	0.29960062936849563	5.513881505083713	2.956437946977511	-0.4053119052963429	2.180912153184393	0.2507479263727946	-1.2826526537739609	-4.384967942288057	-4.5643366874769695	0.9168716029311224	4.2339489054903305	8.65876020593326	0.468	4.897259850815436	0.294811947923611	0.18276641756628975	0.1949490024315382	0.327472632078559	0.6039975870394454	0.7121480401360148	9.321902660164522E-4	0.7820928397272094	9.321902660164478E-4	0.7820928397272086	0.23406248979079794	0.6086071635484559	2.4692183976286337	0.5216318611201504	0.6070723168601754	0.26375800894768014	0.2172399255705882	0.37685870027260177	1.252320372834426	0.8945439926713156	2.557530875912593	1.0925595077427142	0.18364244450110406	0.6927029192352049	0.40328599680692206	1.0	0.0	0.0	0.0	1.0	1.0	1.0	1.0	0.0	0.0	0.0	1.0	1.0	1.0	1.0	9.0	-55099.995651775185	0.0	0.0	80.0	-1091.5566364349736
240560000	-56566.529091815806	-1145.7730242267435	-55420.75606758906	0.4178879599508819	2020.9218380674465	50.65601747736645	0.14049908615755183	0.2448950771242857	0.899868225159228	3.8414959819015473	2.47812584892592	4.524694711194451	4.771567357876728	1.7404045993644144	2.7464067604953377	2.488406805614918	5.646161543719032	4.189268078605442	1.49931413077923	1.6144454305751625	0.010495449601161819	4.136998836390057	4.102599932006732	-0.5522970811652103	2.151599149354583	0.33266038292899375	-1.5266729900554694	-4.151696723075485	-5.504599176946707	-4.565589722592982	-6.373524877935306	-5.202615804914065	0.468	5.103035046275683	0.2952007617408408	0.18351949633759276	0.18923853349302114	0.3320412084285432	0.7133560009134056	0.7540528833608663	8.96952193139617E-4	0.6099918745833949	8.969521931396168E-4	0.6099918745833953	0.22368649050424794	0.6438418723153034	0.3442983594770201	0.0553142217576533	0.40865854467107243	0.32009435145005016	0.1408390642339948	0.13280432074118773	0.49694006224672743	0.021413040712588115	0.8904815820374428	0.33294668012640993	0.1320413301597422	0.6014375842589642	0.4572789139342544	1.0	0.0	0.0	0.0	1.0	1.0	1.0	1.0	0.0	0.0	0.0	1.0	1.0	1.0	1.0	9.0	-55051.40295321397	0.0	0.0	81.0	-1107.6941481629124
240570000	-56596.537521907005	-1176.7832197279884	-55419.75430217902	0.41719879235212065	2020.9225272350452	50.917500974996386	0.20504452011781094	5.830000485283891	2.345941155404545	2.383480073989237	2.320966271996504	5.238865048165863	4.650100445638722	1.7216600647215046	2.8387442003016305	2.815527376084306	4.128687652610034	4.651301279764491	1.5302396137101792	1.5105292368660543	0.008017937448409299	3.7324739221658745	4.187775415411986	-0.5782696812399407	2.8560805651816548	0.17904586725370597	-1.5338201578287076	-3.9663991014614197	-6.833548444704669	-8.36174858257085	-8.43091695126073	-8.09657973986533	0.468	5.184311495527305	0.2889010368086031	0.18274674919881334	0.19239193500283922	0.3359602789897423	1.1683680601913307	0.8078388169783672	8.969840016196093E-4	0.613004315757616	8.969840016196096E-4	0.6130043157576167	0.9491751702502917	0.5603836520147657	1.0454261583684687	0.26874187633082736	2.003998270226779	1.2258784731103933	0.2424884003343909	1.347198163662512	0.09595076087940944	0.0294487590249068	0.3393148054662723	1.3312451910181464	0.6715623568581349	1.6694516753917334	0.9061518567275922	1.0	1.0	0.0	1.0	1.0	1.0	1.0	1.0	0.0	0.0	0.0	1.0	1.0	1.0	1.0	11.0	-55065.401552977564	0.0	0.0	72.0	-1125.463015880889
240580000	-56593.568668209155	-1164.853184848491	-55428.71548336066	0.41729704736896905	2020.9224289800284	50.65011198107613	0.2029728344652606	1.9682741627428024	0.9896918280834656	3.4341032953996966	2.9487215237982385	3.55685791997595	6.231963362101897	1.5662272804355308	2.5094440841938406	3.4662996859912885	3.742477169259495	4.6458878521868305	1.5262713867352249	1.302413117549818	-0.02193675400309844	3.1886797801479454	3.55332294220971	-0.5240081171953268	3.0594710821980486	0.719452690795165	-1.479870258009083	-3.8647021323762236	-7.143904332531208	-5.388353080008727	1.5631350931040267	1.7245381576142806	0.468	5.200560143849724	0.2909207225510721	0.18214447741162965	0.19143177516572502	0.33550302487157113	0.450051317094723	0.6836444187553417	9.226329742386944E-4	0.5861522010172235	9.226329742386938E-4	0.5861522010172237	1.2571137462115223	0.7041152166555423	1.0986462204611793	2.5889895837102745	1.5518552052399417	1.1407956602004474	1.2133238015148382	0.9565103770597215	0.30950749010940715	0.17374471758017834	0.08846684585984115	1.59484266324889	0.4502518107872878	2.4231799744150595	1.1040673024711805	1.0	1.0	0.0	0.0	1.0	1.0	1.0	1.0	0.0	1.0	1.0	1.0	1.0	1.0	1.0	12.0	-55053.43356359109	0.0	0.0	75.0	-1110.2376546339822
240590000	-56595.344571208865	-1155.5036060698897	-55439.840965138974	0.41683680267911166	2020.9228892247181	50.97904769965709	0.13447951956161058	3.7726282522679275	0.9909232372375878	3.5316047038779126	2.449164295942536	3.289306566666103	6.510789556449966	1.8875229655590313	2.3948000916519714	2.7396583984138925	4.767590292631292	5.793815016554392	1.4976483715271716	1.6675342594727112	0.11428349972296369	3.3175298894161793	4.933204025860002	-0.5390553900835815	2.6987973712522764	0.7386957036974295	-0.7541292415079105	-3.8296075016757745	-5.759700407438747	-4.074950354706804	-3.017819805224409	-4.443446373653777	0.468	5.0711672588145085	0.29317997630873266	0.17609366904568488	0.19063847412309806	0.3400878805224823	0.5086927682822012	0.7179216423030633	9.004219666144573E-4	0.7656173104914044	9.004219666144564E-4	0.7656173104914044	0.6613313647703649	0.49460792285062655	0.43323189891838204	0.06895683791972608	1.4799865783478185	0.7102036150038024	0.05008381821535979	0.7015151119519774	2.588719917603265	0.04275128125248919	0.36975137801927455	0.5067596401253461	1.267654407385292	1.0854676700983028	0.5188114894073195	1.0	1.0	0.0	0.0	1.0	1.0	0.0	1.0	0.0	1.0	1.0	1.0	1.0	1.0	1.0	11.0	-55057.98517834415	0.0	0.0	85.0	-1099.733482699776
240600000	-56614.20764075092	-1181.002670663207	-55433.20497008772	0.41623712509998	2020.9234889022973	50.95308363829898	0.2468337150251185	4.544153067269793	2.124659362528866	3.26802820013034	2.69391442447499	3.7645980026144987	4.381827314156296	1.7904790767472099	2.196010051443634	3.0260487573414574	4.141708874612179	5.752001215403321	1.565565543369781	1.7179177883902408	0.2550433739807131	3.413450974873534	4.256444242764213	-0.5621084426610394	3.662558574915649	0.46710120666103044	-0.8589401333265939	-4.610026442306146	-6.979303451491811	-5.483994791760827	-7.4231879897766015	-11.74032052516155	0.468	5.179324010482767	0.28934073163413	0.17962084635496245	0.1925635301032945	0.338474891907611	0.73622653183169	0.7599197104704847	9.452015058462986E-4	0.8893622750810763	9.452015058463001E-4	0.8893622750810792	1.7602733928962706	0.9056517856755729	0.7343403005447836	0.5047233436338977	1.4867566269540016	1.4176552299500706	0.6315826038391871	1.6029775489861429	0.32459366811978924	0.6616490272804896	0.42095338617787253	1.8649449261187105	1.4769629326262568	2.5467282699598917	0.7565302232887225	1.0	1.0	0.0	0.0	1.0	1.0	1.0	1.0	1.0	1.0	1.0	1.0	1.0	1.0	1.0	13.0	-55073.36851137045	0.0	0.0	76.0	-1106.9056608994695
240610000	-56569.055806217184	-1156.3872563006287	-55412.668549916554	0.4203737355295801	2020.9193522918677	51.15318391263015	0.1588488156875721	3.066352235436654	1.897743394249769	3.043925853335819	3.098585474267342	3.589864222867073	4.923482014299684	1.6089409736723295	2.409071067714349	3.370549978934029	4.766179848120221	5.966590206801578	1.5307476421269008	1.6091490736464482	0.2001881393489398	3.6933223715163113	3.525450186593947	-0.6526552371747097	3.622481865777484	0.2859007120980711	-0.5362666749709523	-4.281765476009446	-5.2226811876063675	-5.4176230344506875	-2.7133430124197817	-3.8209212204945158	0.468	5.277081592857954	0.2905045006374306	0.1821521005427345	0.19308917143761672	0.3342542273822161	0.9054574315886358	0.7543018197670331	9.233593718360485E-4	0.7173314858562064	9.233593718360473E-4	0.7173314858562085	0.5243140790682705	0.27693282152199933	0.1928646428011276	1.6902773112648575	1.0233630404856806	0.8483293543449388	0.26041075587952245	0.13435059053917045	0.697615823269752	1.9779660463735385	0.2879909554375364	0.5659596169781811	0.537199560897868	1.453567510422999	0.43208907094992394	1.0	1.0	1.0	0.0	1.0	1.0	1.0	1.0	0.0	0.0	1.0	1.0	1.0	1.0	1.0	12.0	-55047.69481342108	0.0	0.0	78.0	-1099.7361190204874
240620000	-56533.920776666935	-1110.3533176860558	-55423.56745898088	0.4168633153544211	2020.9228627120428	51.181727813695495	0.08418927955115216	6.567548572958844	2.3738554591521623	6.509842019866847	2.6729978758199353	6.4373509114879095	5.47267132149349	2.08583745176584	2.3072362865112463	2.9198553100887916	4.377873909143491	7.11930099975617	1.2977453406480404	1.5408523899098743	0.23022348203347018	3.979343043525373	4.101087032455701	-0.5895262001687833	4.020356996298912	0.28574044621257005	-1.1387363712640441	-4.9898682778307055	-8.447887446472265	-7.689126489363825	-9.061109640974646	-9.877074431649838	0.468	5.196053725615812	0.2942838800407262	0.17718214009544503	0.19218022969048276	0.33635375017334396	0.9988522402042299	0.7939966004447628	9.418924202038206E-4	0.5705460650646433	9.418924202038199E-4	0.5705460650646448	0.8089905458881077	0.4581768056550548	0.3476227011644681	1.8434145543574032	0.6806817805699907	0.7733745295781781	0.32738349263058036	0.25971090987338663	0.4140169270117567	0.682109016205494	0.3649497044019502	0.4432457260978166	0.8001986497396677	1.9707112648285992	0.43316525172521253	1.0	1.0	1.0	0.0	1.0	1.0	1.0	1.0	0.0	1.0	1.0	1.0	1.0	1.0	1.0	13.0	-55056.045066801045	0.0	0.0	72.0	-1059.62821443579
240630000	-56533.69968201152	-1115.5861673332604	-55418.113514678254	0.4162730049924405	2020.9234530224048	51.26243872863879	0.11230429446134645	2.148586762102541	2.2741505821061736	6.737089667642522	1.9799441552471317	8.353846341616599	5.712897109328961	1.8954366328830818	2.3666828791320724	2.7642495547022814	7.501852222973474	4.458584358218835	1.2839384178233315	1.6302810450299514	0.26719173390674567	2.876256724513033	5.8351771559072585	-0.7894979487768858	2.54700673484024	-0.12160117339792337	-0.8577671816844298	-4.773040999577487	-7.491098457294658	-8.636923188229481	-6.967403466087461	-4.019250803830365	0.468	5.315763637239123	0.29268171187230785	0.1786391023676257	0.19156271593412777	0.3371164698259367	0.9549235238132951	0.7703849027957662	8.781128748645902E-4	0.6585487106825308	8.781128748645901E-4	0.6585487106825312	0.2672077672890051	0.478301386812068	0.5119690673428166	2.2668260377045826	1.4669029034103203	0.6222090681155704	0.2828543426054622	0.4885012166956345	0.9492959015493492	5.042528681459677	0.3949977566499652	0.7037369436317072	0.27806100951742074	1.3990872068344475	0.8069190746275126	1.0	1.0	0.0	0.0	1.0	1.0	1.0	1.0	0.0	0.0	1.0	1.0	1.0	1.0	1.0	11.0	-55052.301194697684	0.0	0.0	76.0	-1059.4071661356527
240640000	-56586.320328340094	-1162.4285756618278	-55423.89175267827	0.41644235920817774	2020.9232836681892	50.837665054923555	0.036971509236209225	6.834453510518438	1.8764941654632425	5.955464746804121	1.9845155313786236	7.123759913963959	8.262780219039735	1.9240619909097982	2.463149224847093	2.737524682053997	8.635838463312336	3.3523777810058735	1.324610431417804	1.3958027366318009	0.19434690135928018	2.5315668110413148	4.435999006548	-0.5394273306797772	4.906591429293521	0.2453777598626047	-0.6804785585110523	-4.681850653087855	-8.037904755686895	7.184524285371431	18.119611083637196	15.249242124389793	0.468	4.935528857260097	0.2905160107248293	0.17929647446171712	0.18900390979640763	0.3411836050170439	0.8800139676970254	0.7657488731357094	9.0716773698644E-4	0.7244552410620431	9.071677369864407E-4	0.7244552410620428	1.1742908579536144	0.5801246838286062	0.77491142545041	2.004958197025841	1.4383180798014872	0.25653370339554815	0.649516331745111	1.1933535376500364	1.0499478620944298	1.9045976281716421	0.45267775354668105	1.4605742090514873	0.7410563412377914	3.3346669796934494	1.3800910708353173	1.0	1.0	0.0	0.0	1.0	1.0	1.0	1.0	0.0	0.0	1.0	1.0	1.0	1.0	1.0	11.0	-55063.186767821295	0.0	0.0	74.0	-1102.054861524549
240650000	-56607.93886102494	-1190.474730552444	-55417.464130472494	0.41708919949844775	2020.922636827899	50.765911331847384	0.13437527807332691	-0.11049702469827724	2.3684338068587842	5.20706231568742	1.882798739986231	7.786675566952342	6.504818360052495	1.6610093727940125	2.577190328896244	2.5518240397499627	5.6872200827748225	3.139608962598362	1.6124754672502746	1.909818622262344	0.2142014080047985	1.7326529466375216	6.473444511222683	-0.6396096941031563	7.37558588500918	0.56506386660642	-0.6777747169088777	-4.3825442636632	-7.091995880694462	-5.600330263741515	-13.341503974228953	-13.425646779066486	0.468	5.252159634928267	0.2882538977384083	0.18046689307125374	0.19062349629156083	0.34065571289877516	1.0160598769297757	0.7856907059677277	9.466338035189956E-4	0.8081956445918151	9.466338035189969E-4	0.8081956445918166	0.44577262260672457	0.3151279203377407	0.10007041307413757	0.2593023452985605	0.7101129608422306	1.4010067730312044	0.29724019249180217	0.41162734532354117	0.8647237930754867	0.2423166644902762	0.7416251981212593	0.8487821361230808	0.3123368316072951	1.2717657469303665	0.7466715579319668	1.0	1.0	0.0	0.0	1.0	1.0	1.0	1.0	0.0	0.0	1.0	1.0	1.0	1.0	1.0	11.0	-55059.41531925395	0.0	0.0	74.0	-1133.62503833752
240660000	-56591.71095819435	-1170.1740743322746	-55421.53688386208	0.41629776234613564	2020.9234282650511	50.35195087144328	0.20196493230840915	0.5043250844883322	1.951783538700186	5.224987877089021	1.9398735969944967	6.596540369029278	5.348087233352732	1.7291047775687898	2.535590729897816	2.5538749988156777	5.632848265354623	3.1484949695363307	1.4477268177515468	1.8564376649761287	0.3745987673813903	2.02456068872294	3.622198208261506	-0.5674129081415612	2.1287519726134314	-0.0969806546261257	-1.3421525098121299	-4.85887914968368	-5.827302053922935	-6.939603333958125	-7.4207546360986205	-4.681623778355552	0.468	5.045272314629922	0.28849315752209764	0.18103904583891742	0.1904350739442571	0.34003272269472595	1.0767013734034203	0.8033763401319817	9.470520739403028E-4	0.6358558468966466	9.470520739403054E-4	0.6358558468966476	0.6401964730857124	1.1370040903970486	0.3610906293084662	1.1844077858747226	1.0729349977020985	0.6049436717916984	0.8476056872928326	0.6447583611127757	1.4069454031751578	0.6733924391191666	0.2673301415075753	1.3653732374219543	0.26077466273728345	2.360130106177996	0.7950789737914451	1.0	1.0	1.0	0.0	1.0	1.0	1.0	1.0	0.0	0.0	1.0	1.0	1.0	1.0	1.0	12.0	-55070.72461701925	0.0	0.0	70.0	-1115.0147136988012
240670000	-56663.44228563077	-1228.5679387419564	-55434.87434688881	0.4169001921490797	2020.9228258352482	49.926032675088535	0.17174683139876779	0.19527819398356097	2.387272661612267	5.358440220245895	1.7860214813051754	5.12922398533828	4.807067715723348	1.6265217104445477	2.610158722269803	2.3028568929531152	3.884928484666488	3.3559962275579998	1.5853424991186058	1.6021713514284637	0.15958195963760793	1.8345258996700133	4.2860271885424535	-0.4643071405393535	1.8632980362533471	0.014245060141937438	-0.6309474821823684	-4.851418076900438	-4.37559475511145	-3.330281667257969	-2.1762131609567095	-3.0831480732486063	0.468	4.6466891133638	0.28768140805924475	0.18415889737555508	0.1906231853310824	0.3375365092341159	0.9605095207683515	0.771418238967853	9.579782585826607E-4	0.6857940715000571	9.579782585826607E-4	0.685794071500057	0.3694878057709035	0.6986439868747099	0.4547042729162923	0.6284951609047835	1.7731827956340274	0.4299318822682458	0.22163840959540207	0.6524520403758138	0.29317666511125684	0.36319461832551375	0.037254903100594663	0.7530402667944147	0.9953007166393658	1.1275450185054727	1.4062445595391908	1.0	1.0	1.0	0.0	1.0	1.0	1.0	1.0	0.0	0.0	0.0	1.0	1.0	1.0	1.0	11.0	-55086.78989798291	0.0	0.0	70.0	-1177.381257344875
240680000	-56653.62682506961	-1221.6499988230814	-55431.97682624653	0.4698845035861402	2020.8698415238111	49.969659170806544	0.07174001008542066	9.52385678536897	0.9683984837338455	4.336771943029965	1.8742701653250882	4.880848444579707	7.099707559656196	1.8111707262676757	2.8649713925634313	2.2655369495272604	7.018541711633084	2.6289697214651366	1.5605460983135144	1.6688653243206706	0.38512534375336743	1.9080205736635618	4.133664804896085	-0.7196076923043656	1.9986524251367095	0.6607437263907582	-0.8391263073570459	-4.93508762208769	-3.1932387310683703	-3.6954761219068226	-3.888107472979909	-6.868330180602149	0.468	4.847675147980689	0.29381301144233335	0.1789883092902229	0.19208198234821697	0.33511669691922485	0.8521719196491305	0.779449430485931	8.742025824997602E-4	0.7945427463449616	8.742025824997582E-4	0.7945427463449601	0.5635644082965733	0.6325236351259338	0.2852479199035182	0.09052953298518059	0.4911600733302303	0.8234084977961318	0.2965107238288913	0.9505964278340194	1.047982046851308	11.183062681666227	0.6052960724529209	0.7258845401208979	1.9661564834880614	1.2697851660202537	0.8516571252621166	1.0	1.0	1.0	0.0	1.0	1.0	1.0	1.0	0.0	0.0	1.0	1.0	1.0	1.0	1.0	12.0	-55084.35410008986	0.0	0.0	71.0	-1152.0660381952046
240690000	-56611.320064300446	-1225.4503396458304	-55385.869724654614	0.4192997682460396	2020.9204262591513	50.130897360396055	0.20112464013807468	0.7177427929691458	1.5626179427613318	4.386973424901329	2.3060627822082216	4.150466167760563	5.954073209316267	1.958951719997847	2.6036313810738028	2.5813581715661105	5.943249914971197	2.634843699600923	1.9001529328714402	1.3992790389260883	0.6659330569517279	1.5335193314102569	4.4929543556950975	-0.6422401312696604	2.602642344955694	0.24401527023343375	-0.8396746915398537	-4.634828829862584	-4.075900907486976	-8.632518278349522	-12.107037471460508	-11.666776200092308	0.468	5.119575278876598	0.29315778884467397	0.17904862344569764	0.1923168366633156	0.3354767510463109	1.3375854342437543	0.8285998755097441	8.92040736192837E-4	0.9007050859987092	8.920407361928384E-4	0.9007050859987105	1.146424884248942	0.41911201046496865	0.7526145384448669	2.918719143086033	1.2721799436711583	1.064161916361306	0.46817248149285534	0.4181977124231932	0.3975801736067687	0.09357331017729661	0.3116596970821307	0.7841104588236784	1.3961939042773475	2.183175993721458	0.8102729159347507	1.0	1.0	1.0	0.0	1.0	1.0	1.0	1.0	0.0	0.0	1.0	1.0	1.0	1.0	1.0	12.0	-55054.66026672548	0.0	0.0	74.0	-1155.6258447104817
240700000	-56632.433747754316	-1202.4975147541186	-55429.9362330002	0.4169457854067946	2020.9227802419905	50.296271261713	0.11868025560769943	-0.3613883742926801	1.8079481514321623	3.1503237277932548	2.059486525999371	3.7241158500963394	5.489407947923469	1.6857157451430662	2.4657005066726003	2.608554864741807	5.319730294524488	2.7789363203197053	1.6943499917467317	1.505607707305801	0.263031581749507	1.5876800088813474	3.2973522293770428	-0.3805854204835661	2.44660921701609	0.9371596995745204	-0.36811171937642495	-4.920319372864024	-7.161453005644009	-9.620370514361895	-11.277804195269251	-7.956834557040902	0.468	5.076942037450598	0.29630872957927834	0.17848506448978338	0.19175637544005653	0.33344983049087984	0.7008920719101247	0.7331719101728169	9.263790692241262E-4	0.5561745871364245	9.263790692241282E-4	0.5561745871364253	1.56757564516023	0.5278081160867002	1.3096063476827697	0.7924064452757357	1.4648324651514406	1.6419955657665795	1.248737223772532	0.6130131945837308	0.13271231792059018	0.46523107240040606	2.4105488372821267	1.0989544176426214	0.8637779942814964	2.21023477969681	1.7608759640202636	1.0	1.0	1.0	1.0	1.0	1.0	1.0	1.0	0.0	0.0	0.0	1.0	1.0	1.0	1.0	12.0	-55074.202081500254	0.0	0.0	68.0	-1148.2353610272119
240710000	-56596.887742393345	-1195.5723687594996	-55401.31537363384	0.4186363652079265	2020.9210896621894	50.796176742504684	0.147326628404977	-0.07651207475998872	0.9749634034073911	3.195533813477405	2.176535244055061	4.0354264878577775	6.27699781707127	1.999783175512133	2.6875716248272434	2.386396239233107	6.189798938156645	2.7606454708855996	2.169657834177446	1.845083060244425	0.34840904886826685	1.93913877349996	3.731534458118559	-0.7144192892276439	3.023403511808403	0.9692292259392901	-0.6010740267404378	-5.115100676770897	-5.49278042932438	-6.609538305568749	-1.2432327179351272	-3.967172010142254	0.468	5.286482289375807	0.28821072261050823	0.17722615735072278	0.19369006716524234	0.34087305287352476	0.4214996527781811	0.6953424975123507	8.520906267523745E-4	0.6833550203482058	8.520906267523742E-4	0.6833550203482078	1.7494170890413627	2.240047086175785	0.8916183807808639	1.2128528102950253	1.3166137955479014	0.7347531739751438	1.5499918104967836	1.6260880234445814	0.33719140066214043	0.017130142604056018	1.441858194609442	0.7467269686826831	1.7372576754667484	3.622970341176622	1.5910692169813687	1.0	1.0	0.0	0.0	1.0	1.0	1.0	1.0	1.0	0.0	1.0	1.0	1.0	1.0	1.0	12.0	-55068.03274746923	0.0	0.0	71.0	-1132.0522196331729
240720000	-56597.83970437735	-1155.5718945169324	-55442.267809860416	0.4163198286061909	2020.923406198791	50.29456986272125	0.1285673641231006	-1.0081540201415393	2.9385394334225063	2.5735687825975027	1.9045741397675235	6.054339198746265	5.786028808107816	2.1927735949808915	3.137689627952434	2.3426752574237284	6.981720478336435	2.684999745173853	2.1962833097875913	1.4547963122253504	0.4174718190163383	2.26291697473906	4.7620754141110595	-0.6763128303985274	4.553194272725511	1.3808233216086458	-0.7561329819873346	-4.964771458134298	-9.309748805961288	-11.918320581427853	-16.41033271956701	-14.972551392916255	0.468	5.104017408923058	0.2871047572986902	0.1797180642013906	0.19390665150114092	0.33927052699877636	1.002142364892181	0.7956454172458584	9.011597772867574E-4	0.5724740729587607	9.011597772867583E-4	0.5724740729587627	0.7769095343229656	0.8062017021182817	0.5990980442609956	1.9223734823427139	1.5869748607629783	1.5451478319229315	0.4252554533470425	0.8024980992649352	0.8772055068060365	0.3461808828760853	0.19912821481290247	0.6677184755144884	0.6919033431292103	1.042324741491702	0.5550312678106948	1.0	1.0	1.0	0.0	1.0	1.0	1.0	1.0	0.0	0.0	0.0	1.0	1.0	1.0	1.0	11.0	-55084.65684937367	0.0	0.0	70.0	-1107.3633289992054
240730000	-56576.58130205143	-1162.8266360287703	-55413.754666022665	0.4164358049210856	2020.9232902224762	50.35533197669863	0.23999876842555523	-1.1112202117971937	1.8084550013947276	3.2103292288314327	2.2673411427856522	5.333027021027223	3.8288878905163246	1.4915886547506412	3.1874621355760433	2.027161458527545	4.8697981168591316	2.8261929789000266	2.5421186314883255	1.7812365822544787	0.24341718427455514	1.6231803320024576	4.252546741052545	-0.6516757017154978	3.0898744570534475	0.5277334422508317	-0.690039410697028	-5.03366747519645	-6.8711405730509565	-8.448815886754518	-9.30857555136124	-8.610943949244483	0.468	5.189997762864665	0.29019326902264525	0.18003738143186238	0.18905533165858146	0.3407140178869089	1.3200954304155819	0.8002109163201038	8.995111360082153E-4	0.6667867024290551	8.995111360082153E-4	0.6667867024290542	0.7239022436490385	0.5816118892584433	0.5063212419925286	3.6550979368997325	1.1733622750202766	1.14694718500746	0.18148964602901255	0.5804803736750864	3.3318125561279888	0.7806278927614823	0.28822026413190105	0.7135845515964024	0.6591800084388266	1.2845453272234686	0.9563152167117042	1.0	1.0	1.0	0.0	1.0	1.0	1.0	1.0	0.0	0.0	1.0	1.0	1.0	1.0	1.0	12.0	-55069.61943005286	0.0	0.0	72.0	-1102.4434194269031
240740000	-56550.06682029642	-1135.985385060988	-55414.081435235435	0.41810693325057735	2020.9216190941468	50.35459535306224	0.15201947298120558	-0.9371510888311564	2.8888644214615673	2.843007550689116	1.6447690948811189	4.931700243395706	6.622497086506054	1.6546905977247923	3.8765798428530127	2.3663882899226727	6.468902353289316	3.163554315115582	2.301040850928883	1.8592335541056868	0.04395846290654334	2.7577664226447896	3.705698239491776	-0.6714198185097645	2.6393431956236357	0.5274856919818642	-0.46289493866151366	-4.632863783059798	-6.388818620641381	-8.171669087952	-3.4920814321395635	-5.736996154557456	0.468	5.617404878634295	0.29035683603601675	0.1796072081836352	0.19065287671296777	0.33938307906737825	0.9524772683121776	0.7781599353727682	9.303397595843308E-4	0.6659985224331876	9.303397595843323E-4	0.6659985224331891	2.6764960576244667	1.1965028372621438	0.17408024619235282	3.0154261204515755	0.972063918468023	1.0285712443337451	0.7570674404422035	0.9228630903346734	1.4640139669436576	2.1203563203985203	0.43432319029023375	0.7135618148077719	2.197405943143331	2.369942231101653	0.5744720357068538	1.0	1.0	1.0	0.0	1.0	1.0	1.0	1.0	0.0	0.0	1.0	1.0	1.0	1.0	1.0	12.0	-55056.24183792319	0.0	0.0	71.0	-1072.6668812776657
240750000	-56550.49357986031	-1144.5229035708421	-55405.97067628947	0.4182295486203985	2020.9214964787768	51.10065278358146	0.12543067710797332	0.418709681109951	3.6492302366446205	3.4115790423655907	2.570807543136253	3.2420919067703085	3.950098722775351	1.7090031919452944	5.565847666457782	1.9488416540943032	5.6015991975954345	3.264627132029873	2.3402722483275786	2.231031316137863	-0.08987693831417075	2.5928486111449924	2.9265372362651507	-0.5692665731922378	3.6632463019069252	0.3956361098195217	-0.7219557392382598	-5.018250801948074	-5.390092624961835	-4.921113912646568	-6.23026305354255	-6.396766089948629	0.468	4.573594046992134	0.29379676350342204	0.18022513918515015	0.1922237314134674	0.3337543658979584	1.4235397466591115	0.8000598819780679	9.040739486196672E-4	0.7562034565025464	9.040739486196662E-4	0.7562034565025474	0.9963671720370453	0.3090666410245399	1.6684576718628854	1.3091205601701852	1.6421733057162653	2.4275591951813227	0.6602391568759822	1.4517877308527116	0.05716218077519747	0.01810400629760911	0.19582936423585046	1.3610518622589094	0.5974376318542036	2.386683557348908	1.0814245995388818	1.0	1.0	0.0	0.0	1.0	1.0	1.0	1.0	0.0	1.0	1.0	1.0	1.0	1.0	1.0	12.0	-55054.83092896283	0.0	0.0	75.0	-1080.034031034473
240760000	-56588.40605048586	-1146.0968767338693	-55442.309173751986	0.41623488845121387	2020.923491138946	51.0349223315838	0.12374440331092071	-0.9998095091188322	3.3290358939871996	5.021160539381376	3.1591248739207236	2.6001911039450345	4.803029750892142	1.7027918224566903	4.2546192041475415	2.287725294934398	5.093350056792378	2.9617550759972224	2.1207411665106473	2.0159535598632483	-0.026986466525955793	1.8261131516197215	3.090458262349199	-0.5273664982383818	3.388848939548054	-0.11545994506070156	-0.503976884071923	-4.635086649219843	-13.02301074136685	-15.038800879144421	-17.786886183244896	-18.329733864679262	0.468	5.253517065033214	0.2912371413039166	0.1772728421223267	0.1893281742103164	0.3421618423634384	1.428056218159634	0.8156592670767028	8.896426797023348E-4	0.5286255097203548	8.896426797023364E-4	0.5286255097203553	2.236701315862461	0.22457795452334092	0.6170533400129792	2.4031669386815437	2.2858678365701643	1.6589078632062064	0.6238739623006335	2.4090197852597166	0.12467380576824597	0.17590667337185484	0.785814412008943	1.1604303949794263	1.3577786540560808	3.134400760862754	0.8632262989281108	1.0	1.0	1.0	0.0	1.0	1.0	1.0	1.0	0.0	0.0	1.0	1.0	1.0	1.0	1.0	12.0	-55076.172244074674	0.0	0.0	71.0	-1089.365161488816
240770000	-56613.88489663419	-1182.781164564931	-55431.103732069256	0.4165605018740373	2020.9231655255232	50.85981765656266	0.04753786031183955	-0.7947603081763569	3.304084414028533	7.337363451535118	2.37721700738131	2.7144383001069925	6.488867321767337	1.6195233165301566	4.383450287918977	2.2501751128721197	6.65243712292361	2.9821708357956616	2.339723755674142	2.16052480224489	0.21950300279646973	2.8449457465715224	2.6350903247017747	-0.5632372350347801	2.0662126294662984	0.6056424569412462	-0.7276318159439178	-5.06571537982634	-9.062261275334333	-16.166009351964348	-11.228232087339373	-14.220080172039895	0.468	5.218240830811658	0.2890566640043546	0.1819719575314382	0.19392575272057685	0.33504562574362845	1.0940031296240886	0.7938206937959118	9.456919050909472E-4	0.7721495332163538	9.456919050909463E-4	0.7721495332163522	1.467184824750544	0.17950882647540034	0.7382385321937404	0.8620104141736283	1.3377557435922145	1.5527840335770697	0.21027590844711663	1.235069296904752	0.11155494679479078	0.3433913237189438	0.18491008918142487	1.36959170045595	1.1436448838898214	1.6947622292173599	1.3217395933533442	1.0	1.0	1.0	0.0	1.0	1.0	1.0	1.0	0.0	0.0	1.0	1.0	1.0	1.0	1.0	12.0	-55091.44409646023	0.0	0.0	69.0	-1121.507718322118
240780000	-56616.02194342078	-1175.2058293118237	-55440.81611410896	0.4164603974283739	2020.923265629969	50.67608051386466	0.10442432008436416	-1.2251830332510252	3.1375336034105024	2.4944337801760623	3.783435577104113	3.3486332761883237	6.504206957991464	1.8261164931726794	5.3753395679519524	2.0786008414072787	5.3275530754935065	2.7812992434383084	1.827491151597977	2.1578937005215035	0.1699947993161931	2.1487371537291007	2.8531108319981398	-0.7551042600940866	1.7736438349923969	0.6668295381135809	-0.5073318051024966	-5.216507508529125	-8.988479036236507	-5.807050668571829	-6.353381832611747	-2.5116112952959107	0.468	5.129660568962463	0.29348517835343074	0.17917944792497056	0.1913744628088043	0.3359609109127924	1.0842502135960184	0.7845997192200049	8.632979190765209E-4	0.9186155390355719	8.632979190765197E-4	0.9186155390355727	0.47819047128404235	0.4543093241182978	0.25254039135935225	2.5572156888430095	1.7568654908815406	1.6550846261214147	0.7533892951529207	2.3113278799542947	0.9672623737235096	1.2141813005519018	0.19590937790923305	1.746160643947221	1.2936257584825726	3.68753648512836	0.8191075154067324	1.0	1.0	1.0	0.0	1.0	1.0	1.0	1.0	0.0	0.0	0.0	1.0	1.0	1.0	1.0	11.0	-55092.41151607652	0.0	0.0	72.0	-1101.7428897262091
240790000	-56602.20306210202	-1154.2585063642284	-55447.94455573779	0.4162893075713686	2020.923436719826	50.97765209229945	0.14038689660399253	-1.2371364624389347	5.274915528471389	2.5859460569117507	2.812593870732628	4.19009952686995	5.364333327260969	1.350576878438479	3.983061755568775	1.873263893339281	7.071624254987302	3.2081226646505043	1.7039531880050844	2.3023388067667514	0.15795031484079944	2.7033867460560517	2.3264857787519877	-0.7671548519920767	1.8283828637860695	0.622043676500139	-0.6071396377605951	-5.010074183797923	-8.637078349158232	-7.9822111444722506	-7.249996082584012	-5.449251542267992	0.468	4.807880452159855	0.2968532238534144	0.17609043630322868	0.18703546993298958	0.3400208699103654	0.9623506116664793	0.7958308671023195	8.99292937832331E-4	0.6118154265497606	8.992929378323305E-4	0.6118154265497593	1.066155576810187	0.14086956644458676	0.3414459780437982	1.4615482175492933	1.2307758132023874	2.0258339297341443	0.824281567605393	1.102388385660786	2.372708659573094	0.29675576459921477	1.122511089823246	1.0848507803342344	0.7797872583820488	2.946360123951694	0.8667332192168208	1.0	1.0	1.0	0.0	1.0	1.0	1.0	1.0	0.0	0.0	1.0	1.0	1.0	1.0	1.0	12.0	-55104.89480516561	0.0	0.0	73.0	-1096.569839942642
240800000	-56585.26378871198	-1138.1050562710977	-55447.15873244088	0.4165178149595114	2020.9232082124379	51.22232125479896	0.16136515218874867	-1.2961152843911046	2.2474094545251426	2.8840236255333944	3.0185961111027746	4.904325808818809	5.087124324088598	1.450884004121881	4.673735269323134	1.9241060716556933	5.831411728505853	3.406200423998356	1.9527147864290963	2.412584472901592	0.17474769570391221	2.963257977279685	2.298783274760059	-0.5715669201074911	2.0651576851307287	0.5881891163749674	-0.6667696428398306	-4.591181045173243	-8.66253488964297	-3.822460510446855	-5.238496356803434	-3.3780280062298553	0.468	4.725582939140427	0.29443155560915196	0.17921632660387055	0.19095645124416372	0.33539566654281183	0.8258820134527332	0.7720152309158639	9.095433087097806E-4	0.6387185464651997	9.095433087097791E-4	0.6387185464651994	1.2452420959404664	0.13101049439388224	0.4224377400243136	0.14692882014627748	2.1302115817667495	2.006339071985438	1.0669365894917553	2.1440396912149526	0.40164100688365706	0.7347311053085733	0.47119645634807183	2.0104481892516444	3.135217405448932	2.774296619318379	1.0656198949608	1.0	0.0	1.0	0.0	1.0	1.0	1.0	1.0	0.0	1.0	0.0	1.0	1.0	1.0	1.0	11.0	-55094.32127575122	0.0	0.0	73.0	-1079.115925960382
240810000	-56598.20222719182	-1147.042955254393	-55451.159271937424	0.41670940264720924	2020.92301662475	51.63757135263357	0.1047907620335516	-0.362376461537013	2.2453061747019554	4.573474770170066	2.951395403955813	3.7829235646108788	4.504259802595759	1.5571067244599046	4.458995642537237	1.9250818238620708	6.0953737331544895	3.173855594297609	1.9692640368549172	1.9968919667763847	0.23971491168595455	3.1958894958150217	3.0456036221390765	-0.4229315136923949	1.589940322612588	0.4052949963030308	-0.5071892822382191	-5.0591812367342435	-6.882467980859344	-5.3598497367016495	-5.5375482162273615	-7.675198827589384	0.468	4.8815489671253705	0.2897119581186569	0.17765755907310388	0.19149933337338956	0.34113114943484774	1.563750952093962	0.7975005384912054	8.613862304996941E-4	0.6306226945451754	8.613862304996954E-4	0.6306226945451757	1.480935270179221	0.43410051774009284	0.7135013173609767	0.5142277630906161	2.7928407095013186	1.3645099986825375	0.5717047549039613	0.8569203972966318	0.2458338446767954	0.1625297649751615	0.9947158253485645	0.7824055496970089	1.2144736528397269	2.5439591288696017	1.7251886439561404	1.0	0.0	1.0	1.0	1.0	1.0	1.0	1.0	0.0	1.0	1.0	1.0	1.0	1.0	1.0	13.0	-55091.82623889251	0.0	0.0	71.0	-1085.858424328836
240820000	-56545.572756595255	-1141.754903462961	-55403.81785313229	0.416230228381593	2020.9234957990157	51.67372723654357	0.1280783562464091	-0.5041129233118088	1.1998704002242273	3.5529838145297656	3.074059249275731	5.121084324215972	6.469302971432425	1.5121494439140382	5.662572186703824	2.3718143471057282	4.92877815418639	3.767925064632092	2.0704493182688464	1.7303587555202222	-0.06858263988908624	3.225282808760182	3.0520084417501523	-0.5661326977154061	1.2428948521568866	0.46670455568728253	-0.561988866583734	-5.351812019049283	-12.005255024864857	-10.435161317927568	-12.82198391150246	-12.85504770574558	0.468	5.169526373851768	0.28580079629339683	0.17911746048154698	0.19157738391020254	0.3435043593148518	0.6785014198987843	0.7423090359582023	8.985036506526089E-4	0.7418240918509851	8.985036506526089E-4	0.7418240918509832	0.9751490722128144	0.22763761316126893	0.29270213355359787	2.9879095042947386	0.4723117988439079	0.53177749306572	0.6521493578122918	0.441246326465935	0.37053119430426523	0.22111606221897653	0.655517024742427	1.4493763129506099	1.0507619254482876	0.652561509774682	0.7340149643295104	1.0	1.0	1.0	0.0	1.0	1.0	1.0	1.0	0.0	0.0	1.0	1.0	1.0	1.0	1.0	12.0	-55066.56634031566	0.0	0.0	68.0	-1083.3397212197542
240830000	-56627.704115018496	-1184.767495850078	-55442.93661916842	0.4162421467506832	2020.9234838806467	51.94706453321441	0.09237164044135819	0.03720311460298431	1.2953138702241935	3.8511957471669986	2.7684382584863383	4.662225743415514	4.494768128999919	1.6333174303878546	3.335203931684055	2.5277937090385936	3.97234049439178	4.3988261474333505	1.9308141526825566	1.9104706125371707	0.17213563799894027	2.3521321655340217	2.3800233776696773	-0.5645353236800104	1.266025358635599	0.8313421586020342	-0.6946263975167815	-5.140823870588797	-7.871209291803189	-8.78166299191974	-9.38349674496418	-5.445544945791434	0.468	5.280085257516464	0.292184322224375	0.17657194318177966	0.1934112868145183	0.33783244777932525	0.544513383295187	0.723098769356331	9.071826983057702E-4	0.5514135037714164	9.071826983057705E-4	0.5514135037714177	0.7441256912679398	0.5186262778390052	0.302782151862957	0.21852005594216228	1.0707638369610353	0.49396845131379535	0.29970209488753186	1.957095616707182	3.6125984656870567	0.006420093077429658	0.616890519259264	2.074129359143073	0.7090085628878772	1.7842147685146172	1.5708276943537611	1.0	1.0	1.0	0.0	1.0	1.0	1.0	1.0	0.0	0.0	0.0	1.0	1.0	1.0	1.0	11.0	-55094.20195646424	0.0	0.0	67.0	-1134.8037771264212
240840000	-56612.47552441561	-1165.6468608387909	-55446.82866357682	0.4200305424561341	2020.9196954849413	51.64868400317526	0.21389528837426144	0.3373139061952978	1.0456189305624883	2.6549906383212045	3.2779623695085363	5.269715936466698	5.1819023586331	1.7615528035397872	3.5202311549233163	2.413017678476391	3.3729041039201424	5.474033600114652	1.583638809640121	2.1090996179002968	-0.05075945178060694	2.8173925635915866	2.7910487718395913	-0.6234706639475326	1.4972880951856784	0.47766437334044287	-0.8440300519398016	-5.056517469777507	-4.690889078962388	-3.6840287928693294	-3.561786265671205	-1.5099156657005812	0.468	5.069593614938053	0.29336740829454777	0.17272368963758888	0.1956368601364353	0.3382720419314263	1.4555993359069161	0.8256815857313871	8.720466946259957E-4	0.6898054516971026	8.720466946259965E-4	0.6898054516971033	0.49987662068010286	0.7992178260627274	0.36482577478718964	0.18000334388762795	1.6328727212741088	0.9313238144790877	0.27938014048029125	0.9370044420056739	0.29405537974614226	0.3436312232509085	0.2993675963259054	0.49964298816302755	0.4823421823382442	2.842014562731522	1.8462281387537947	1.0	0.0	1.0	1.0	1.0	1.0	1.0	1.0	1.0	0.0	1.0	1.0	1.0	1.0	1.0	13.0	-55107.179388620236	0.0	0.0	69.0	-1104.9708961694635
240850000	-56635.61132425222	-1170.7485229648437	-55464.862801287374	0.419237894687593	2020.9204881327098	52.09896385663157	0.3801620836308825	0.8592870619767325	1.2275589274982694	3.554262116556079	2.9846237323582625	4.20734716758851	4.492561038572066	1.7938134127678524	3.204191360221808	2.93296041478215	3.9688572362559618	4.539811527961308	1.617800496749023	2.1986788600414306	0.10932605287127152	2.310271761524181	2.620306069380905	-0.6818132531321113	1.3710125796545793	0.31709356959193263	-0.30701808609601267	-4.928376670921049	-6.033423457016131	-5.200907896229099	-4.461081067734283	-5.843216225085542	0.468	5.025929925480098	0.29113369249179316	0.1738781007828265	0.19387128535857315	0.3411169213668054	1.7051301808586337	0.8144707801897296	8.402800397606487E-4	0.49531261307941604	8.402800397606488E-4	0.49531261307941576	1.5675862387960664	0.4929850855918288	0.2771606100982728	0.8855441758958802	1.5919818508239336	1.6184842778947026	0.9586046287603981	1.141290505494966	0.37825905655324593	0.17502225391628823	1.568478088691027	1.1032988793193874	0.4026945722533484	1.2855937969070783	2.124330634209155	1.0	1.0	1.0	1.0	1.0	1.0	1.0	1.0	1.0	1.0	1.0	1.0	1.0	1.0	1.0	15.0	-55110.21894769857	0.0	0.0	68.0	-1110.4307278777017
240860000	-56629.79001980035	-1187.820147537967	-55441.96987226238	0.42955898281971094	2020.9101670445775	51.31230731347569	0.27155468732801746	-0.17835262930160428	1.9711231215122054	4.0255094691675195	3.3709647684517727	3.4219861299500236	3.4187445568288197	1.490981263046572	3.4366124498654775	2.247126185029218	5.203140114400821	5.235836004015199	1.429310596169621	2.343867486007041	0.03481380802069306	2.261360515950312	2.479729154742333	-0.645086950499008	1.3499966003697015	0.2031102073746292	-0.48077514053961756	-4.87836515424619	-3.700234363679453	-7.568439184407019	-7.087588356287974	-2.8940355941232596	0.468	4.911173392092795	0.2909358668204641	0.17992566575804214	0.1915691847893963	0.3375692826320957	0.9359166467888608	0.7533233422336277	8.90046878132536E-4	0.6883455546873057	8.900468781325391E-4	0.688345554687308	1.84979162340767	0.7865919898801331	0.1606591514945522	0.4127459615079967	2.7347835887000427	2.3956182250830578	0.6974185870328233	1.2464135480243492	1.242338107818658	1.6609360833498361	0.5455008778612861	0.6799720258750866	0.9203366257547269	3.1199718808642176	4.269919818895838	1.0	1.0	1.0	1.0	1.0	1.0	1.0	1.0	0.0	0.0	1.0	1.0	1.0	1.0	1.0	13.0	-55101.24582070164	0.0	0.0	69.0	-1117.8026673964096
240870000	-56606.40286813902	-1140.0981112870377	-55466.30475685198	0.42952195639922075	2020.9102040709981	50.78768235813403	0.3483891954717146	-0.10815793877093285	1.6060804133776627	4.025183363029929	3.0088797640590927	4.983143221365948	5.765703956572056	1.6580762635291897	3.0306420421116966	2.5382236451336175	4.638576327380604	4.573358397249594	1.5675182360130302	2.375150323150562	0.13426377051003252	2.411230386920143	3.4527809802929403	-0.6228891490288689	0.6729274474247957	0.1513393966000797	-0.6486325053033799	-4.839695922766353	-2.06477972354811	-5.086141634373128	-6.022414320407687	-4.343437935089935	0.468	5.438221621184978	0.29222496152304084	0.17975418189767153	0.19028009008681954	0.33774076649246626	0.4740439210400793	0.7221963280126976	9.017519106750641E-4	0.6263559132761141	9.017519106750629E-4	0.6263559132761135	0.8916364462367322	0.38436586972262343	0.43852697276435515	0.7298672594258184	1.6200113606989122	1.860719556422658	0.6152286897024515	0.4234121697433806	0.07443281165334173	0.33544768260448504	0.9039047895535378	1.4994819101739516	0.5171168854789113	2.0814768624135978	1.7807772249990153	1.0	1.0	1.0	0.0	1.0	1.0	1.0	1.0	1.0	0.0	1.0	1.0	1.0	1.0	1.0	13.0	-55122.23913283888	0.0	0.0	69.0	-1082.7296095588315
240880000	-56603.068419962445	-1161.2743761124254	-55441.79404385002	0.41623834407867305	2020.9234876833186	51.49360229056577	0.13965423645349415	3.334375167357628	1.646743189172292	4.088574435986883	4.694871960251966	4.602231644439878	4.107454308474795	1.5848412173223043	3.14270477176983	2.5274248604931606	3.5516423531899477	4.377391145498359	1.472536150019374	2.8194503417368253	0.03771746628056834	1.467971970790263	3.048645129485661	-0.5650673583664794	1.1157977912831334	0.46536331381244367	-0.9998874330564071	-5.049754139132619	-7.4001182316164416	-9.664564544278521	-10.661134407311987	-10.393339345257509	0.468	4.997629058360912	0.28444800969250866	0.1815526216896752	0.19380000449371348	0.3401993641241008	1.1304292736953312	0.7957303867299383	9.273338747798203E-4	0.8035765512089349	9.273338747798216E-4	0.8035765512089367	1.3333679890720807	0.12215893478776166	1.2541180534862655	3.2635363900568204	1.7078834182617568	2.4436149135890166	0.8046736217828817	1.0634526304266132	0.13560865369774203	0.4152877512602534	1.195297469652093	1.3244615469457206	1.6845725228216546	4.436627565026069	1.437627869407976	1.0	1.0	0.0	0.0	1.0	1.0	1.0	1.0	1.0	0.0	1.0	1.0	1.0	1.0	1.0	12.0	-55093.31791807226	0.0	0.0	73.0	-1087.9207603452403
240890000	-56633.29700357969	-1195.419643108237	-55437.87736047145	0.41729200133498395	2020.9224340260623	51.77978804735915	0.18314381602211643	3.0958624609147525	0.782449423490297	10.137027321464528	7.419654734062601	4.712157798128252	3.3036999470990316	1.6596852780270055	2.9874725642436633	2.4136795357483884	3.506270282284251	6.004338107800781	1.5061074752838326	2.446801706639042	0.0906780767056225	2.331984643953579	3.0468977200603495	-0.5186236863998523	1.475965960974729	0.09017644477089867	-0.5716287268277506	-4.896252749898259	-5.660751648454269	-6.084346691418414	-5.639572587662261	-6.178062280841143	0.468	4.570475265485345	0.2899753431219888	0.18097931623075267	0.19260315425090546	0.3364421863963512	0.7981630437320266	0.7649469204166602	8.866789168761677E-4	0.7981799012996375	8.866789168761689E-4	0.7981799012996367	0.8528006477104638	0.4330145554299803	0.33689640321868836	0.8577385678212247	1.0139773096967915	2.064247452082691	0.2945356921429053	0.7263661457063991	0.7642897024382561	0.7365952991397494	5.420428604034577	1.2053699836397473	0.31698117075799925	1.576796525934641	1.3954777079593226	1.0	1.0	1.0	0.0	1.0	1.0	1.0	1.0	0.0	0.0	0.0	1.0	1.0	1.0	1.0	11.0	-55088.98865421799	0.0	0.0	76.0	-1129.5761010524388
240900000	-56702.63702871715	-1190.890736375425	-55511.746292341726	0.4176502551308538	2020.9220757722665	51.9995954295838	0.1630841809764877	0.5950231590213764	2.095795912287449	4.224181408625371	4.3180340310316945	2.9997836326416913	4.021472370339738	1.7976290885973751	3.475644989133789	2.390169134684964	3.371461099114722	4.714775585242808	1.513957233985065	2.628625689947143	0.2620688437591329	2.271452286877337	2.8647312576046553	-0.24544355568017578	1.6436673963156812	-0.11398165240007065	-0.11159544678816602	-4.981941333037085	-6.436491726402293	-6.599523675511585	-8.27234447138513	-12.300748498185897	0.468	5.116810456849859	0.29198440027989564	0.17568331730277686	0.19512534351752195	0.3372069388998037	0.5510909984245669	0.7336280473737232	8.817488073598898E-4	0.48370126291790905	8.817488073598879E-4	0.4837012629179082	0.5650447095334703	0.14361818316873842	0.7111685630371921	0.08540046877645774	1.171593871775416	1.3577557364446455	0.8853357814452207	0.7263939769526939	1.455571223128728	2.534423578158424	0.7959007504631125	0.9718020640215064	0.639840506136606	1.3852673490668521	0.5515320434159112	1.0	1.0	1.0	0.0	1.0	1.0	1.0	1.0	0.0	0.0	0.0	1.0	1.0	1.0	1.0	11.0	-55114.85234848798	0.0	0.0	78.0	-1145.9474379510891
240910000	-56714.681325396574	-1243.1123444034226	-55471.56898099315	0.4166681417643243	2020.923057885633	51.88625331823655	0.3311444122945852	0.08965796887480015	1.393604707900612	3.29012749272773	3.3388915886137243	3.7759882164565526	3.2022172690257817	1.6184582379498316	3.52756815905447	2.6519256199754104	3.6478830813359213	3.5277288952859993	1.9279819569322099	2.383675708879436	0.050970835674965145	1.88570589650242	3.456795503728474	-0.21647133994439438	1.7026769326263032	-0.19569930883859354	-0.7349621137545226	-5.233413215032401	-7.0956356106394685	-4.65610621577325	-0.4049726008256771	0.14304764975579243	0.468	4.8708873392615955	0.29029770068378713	0.18087320841801793	0.19045450123745394	0.3383745896607392	0.892444574872695	0.7748229215094286	8.702259006456144E-4	0.6475694716469059	8.70225900645614E-4	0.6475694716469059	1.1276445444832774	0.580799587562616	0.23631335389126365	0.13953317745886115	1.0975768320394461	2.287619790717652	1.8057925126590086	0.4839350256091007	1.4960739681633999	0.37654576783021415	0.39374981813214427	0.6445938066639993	1.4912606221422064	0.9894583969574868	0.6146795371732421	1.0	1.0	0.0	1.0	1.0	1.0	1.0	1.0	0.0	1.0	1.0	1.0	1.0	1.0	1.0	13.0	-55088.52332046754	0.0	0.0	76.0	-1183.7090498377618
240920000	-56692.92356352088	-1220.6750040065865	-55472.24855951429	0.4224088387425742	2020.9173171886548	51.56193773145974	0.32404115754446305	0.6156960679846575	2.0950453058484193	2.3432682777161506	4.529007221396693	3.5541680836738614	2.801333122521091	1.8777395515460804	3.670940755931625	2.3361247627223674	4.376759412682253	3.8896598537027227	1.8138457140591362	1.932730613315904	0.27563407255071193	2.6013737276260693	5.032459063201478	-0.398874920435607	0.9589085629432	-0.12648172099579014	-0.5988131765972566	-5.009799862162703	-6.05828151885333	-3.674089384833376	-6.201174609981992	-4.730374483683341	0.468	5.544905752699998	0.2937288591907458	0.1792667827205905	0.19197328030074395	0.335031077787918	1.3144728033188025	0.7982581527759189	9.414568114158014E-4	0.7882371881935343	9.414568114158002E-4	0.788237188193532	1.077355131568122	0.4144161085407561	0.6891061324119332	0.02098997927066935	1.6317650607792373	1.912889576379027	0.44584809917401624	0.4386934631875439	1.68953609360611	0.3902872315715357	0.8495582751950894	0.6327321130154333	0.7115872147206558	1.4690481128735289	0.6647959646762952	1.0	0.0	0.0	0.0	1.0	1.0	1.0	1.0	0.0	0.0	1.0	1.0	1.0	1.0	1.0	10.0	-55099.766862675824	0.0	0.0	81.0	-1160.7650767089206
240930000	-56641.87207008992	-1190.520910354797	-55451.351159735124	0.42461223927455727	2020.9151137881227	51.530923254081934	0.22721354117620307	-0.04834174091638899	1.4182041119108653	3.1347606654466533	4.493839594705526	3.1739739591589604	2.7237958221670686	1.8678770221403522	3.130923970377122	2.891224592634713	4.100089204004708	3.7088346616679986	1.6935940977779904	2.799921780904826	-3.1686768648270594E-4	3.3319841893853797	3.1353604787227156	-0.49779290862153835	1.855460472358438	0.03843250739901999	-0.008130418367265246	-5.566421853683573	-4.7932165153706965	-3.785101812938307	-9.998808619106404	-11.293064365136317	0.468	5.2469134914896856	0.28626947834643085	0.1816153043405509	0.19801573048415896	0.3340994868288576	0.5921182163018037	0.7228978247930181	8.940657669365204E-4	0.7467056232031559	8.940657669365206E-4	0.7467056232031537	1.8070745679080709	1.668804575912902	1.4190858648768943	0.008783374296212587	2.8070248162319826	0.9256955445215351	1.8856521284316026	0.7816909452783665	2.831799948686265	0.5766057437397315	1.0544334153062098	0.2599862651397593	1.2043215688882583	1.3482348691607018	3.3499149634540255	1.0	1.0	0.0	0.0	1.0	1.0	1.0	1.0	0.0	1.0	1.0	1.0	1.0	1.0	1.0	12.0	-55081.61815079836	0.0	0.0	73.0	-1121.3200545204393
240940000	-56615.418341989636	-1151.2258611635864	-55464.19248082605	0.4175082086293273	2020.922217818768	51.71347001794818	0.14386361821037486	0.30521283138726707	1.7539262950845855	4.636276444845391	2.3827997809363564	2.9182181693060576	3.2542690942896653	1.976732130005653	3.394498579309001	3.6376420491988015	3.731809202747617	3.6186003296515783	1.9094000815129943	2.248330122289892	-0.030347779764887364	2.9449898369805636	3.6666360973759073	-0.453400782153734	1.095939685017988	-0.18699365295952658	-0.13249972842083912	-5.339838935070522	-5.744404332220647	-4.416848586821485	-5.742413244547064	-3.771317982803992	0.468	5.729163836682136	0.28920399344346387	0.17999436131822455	0.19583206236766956	0.33496958287064027	1.2194479327157612	0.7951277895335253	8.908977798964953E-4	0.5471663703823776	8.908977798964974E-4	0.5471663703823791	0.8192544443356193	0.42054373283585295	1.6729097579548946	0.006275628388538411	2.0888682556377085	1.6037993183288375	0.44836519640930717	0.7798366446022255	0.6166011401966484	2.520271837167684	0.7057629899888498	0.7257444728989965	0.5080184090312817	2.7431623957075715	0.6967446093682835	1.0	0.0	0.0	0.0	1.0	1.0	1.0	1.0	0.0	0.0	1.0	1.0	1.0	1.0	1.0	10.0	-55082.328338488274	0.0	0.0	83.0	-1101.4830152458374
240950000	-56624.30947601922	-1195.4040732047067	-55428.90540281451	0.4168675316984314	2020.9228584956988	51.705300096061336	0.20969457015358312	2.2397695769127686	1.5643745255308086	4.379251296233272	2.7314991461379052	3.2822881451030987	3.1565690329807357	1.8132397538480238	2.798215568339099	2.7951772565694015	3.445332987020862	3.444914886440535	1.716159804994334	1.811553092818041	-0.03428017261840771	3.342147365316797	4.046017481786375	-0.33392624231055157	0.9726079471275846	0.05568247461542965	-0.17995948811379217	-4.6703283151053645	-7.371105613131777	-9.125921311793908	-9.938075655803654	-9.560806659350794	0.468	5.472409487117696	0.29538477006246866	0.17570233010904956	0.19669966454081075	0.3322132352876693	1.3179512943651435	0.8099862085623498	8.740526771637119E-4	0.6731907531977447	8.740526771637097E-4	0.6731907531977429	0.8564856749483063	0.971511769941425	0.4685609095031658	0.05064173784345623	1.5493413537426937	1.4148934895875438	0.6067728915099115	0.9239852964029949	0.4197148147704795	0.5301364909781163	0.9404665572683992	0.621620393278188	0.3029282407282882	1.345802310990419	0.7886058865842575	1.0	0.0	0.0	1.0	1.0	1.0	1.0	1.0	1.0	1.0	1.0	1.0	1.0	1.0	1.0	13.0	-55075.58350668417	0.0	0.0	72.0	-1136.1874673138936
240960000	-56613.9489424108	-1208.6785762570182	-55405.27036615378	0.4166382157797554	2020.9230878116175	51.51355109570677	0.1444091304146048	4.957400161235126	0.9578876973940476	4.655087710894064	2.8490176572871224	3.7955199564782003	2.9991484041750653	1.9229472363601903	2.773131449792094	3.506251664892274	3.048889559278197	3.7191380086380255	1.8946229567496946	1.7291265948704164	0.03754483714685502	4.506639743709114	2.8155279561693303	-0.22226007857439173	0.8283277710715631	-0.11452950484770459	0.3046141485138316	-4.7722369860013085	-7.242606912520502	-4.857313937971301	-3.726758447736842	-0.6278866294588612	0.468	5.650401793978249	0.292212887165437	0.1784678182362196	0.1946288616293741	0.3346904329689676	0.48104923339228955	0.6972270752138611	8.798937692081016E-4	0.7651625463715037	8.798937692081018E-4	0.7651625463715047	0.8004667794286127	0.07410559453865807	0.9143461001044483	0.3269191402699758	1.2982800570253095	2.318013615262443	0.28865149213058594	0.5570736129621716	0.3538729139439598	0.6419448123196402	1.0030530622050442	0.39663055114570406	0.7011699788164869	2.3672031709989976	0.786207672079343	1.0	0.0	0.0	0.0	1.0	1.0	1.0	1.0	0.0	0.0	1.0	1.0	1.0	1.0	1.0	10.0	-55065.71336539998	0.0	0.0	73.0	-1152.6673809058238
240970000	-56644.299286766254	-1211.7529136948792	-55432.546373071375	0.4193302556749258	2020.9203957717225	51.583608860836144	0.28937121357729295	0.8206271512384244	0.6698682821894724	3.3285994495774647	3.2046260446478048	4.1066001826317144	2.6752843908950004	1.9836946411722391	2.8120183961190706	2.8199704479017966	3.9337108256510795	2.81778606318035	1.6111221504711803	2.3190423825334636	-0.06938228029089599	4.388211772706096	3.5564994449842047	-0.31304157339084926	1.7422953653781437	-0.056223568983471264	-0.1728146615913742	-4.921447926877389	-2.8476369192306805	-1.2604050305791574	-2.111914917263401	-1.4687562357734754	0.468	5.14296834985982	0.2891734074047837	0.18336942863723785	0.18961988493629126	0.3378372790216855	0.8862191941456321	0.7599161240913865	8.874639391758593E-4	0.7374006975155908	8.874639391758583E-4	0.7374006975155891	1.096876220195649	0.6522862137255516	0.38439136903694837	0.11727640176205038	1.1740249769999331	1.189563560927626	0.58384907150183	1.5070886238765444	1.829764428966846	0.45457245378391425	0.670993918100013	1.3346866639691033	0.08170204234806021	2.0003025507167345	2.1383823133725945	1.0	1.0	1.0	0.0	1.0	1.0	1.0	1.0	0.0	1.0	1.0	1.0	1.0	1.0	1.0	13.0	-55097.30367446796	0.0	0.0	68.0	-1146.4653338702708
240980000	-56579.73321332162	-1163.0732239723245	-55416.6599893493	0.41627081135693156	2020.9234552160403	51.68911471038681	0.09137385763843509	1.4162141961747694	1.690471946689141	4.579332113983266	3.8064395931357202	6.1064930942614195	2.200225248456787	2.15309122180532	3.5136884007058624	2.702400035563501	4.414657740784193	2.5477313276181137	2.055415696262308	2.210152698254984	0.15005795961946025	4.525169036797296	5.0060758672354915	-0.5098003412180165	3.1345159698388936	0.26939565880253025	0.01859582688112882	-5.136976862201477	-10.531740454141815	-13.73796843557825	-16.695780139341636	-18.537637242691538	0.468	5.517178182369386	0.2897353930671249	0.18191665675815794	0.19022956317898868	0.33811838699572677	1.4560646593682445	0.8148738862905323	9.0598247078111E-4	0.7625731922683173	9.059824707811097E-4	0.7625731922683158	0.5465113983092037	0.6319374788075619	0.31008976690358186	0.22471832317705662	1.994928804842963	1.446050846155157	0.5269671879522216	0.8371052818280943	1.7454293004134065	1.081123559173471	0.4171561604194222	0.8515635860977147	0.9624883752719232	3.3876341133407593	0.7915630888841018	1.0	0.0	0.0	0.0	1.0	1.0	1.0	1.0	0.0	0.0	1.0	1.0	1.0	1.0	1.0	10.0	-55081.182547470446	0.0	0.0	73.0	-1102.67970997176
240990000	-56653.920989625694	-1198.546511202888	-55455.374478422804	0.4163912448064638	2020.923334782591	50.08172716660486	0.20303223718522045	0.26826990180016375	1.8495650069843652	3.450099912938238	4.771461259381396	5.856107250698669	1.8189234861533472	1.9051834019359912	4.149744306897283	2.595032816882329	3.8812573526058127	2.767553891000663	2.018021521717206	1.5913587155555824	0.10110641991971078	3.687717424103695	5.313142203756125	-0.4474154052311333	2.166083827263354	0.4050304946701146	-0.19646635325123693	-4.745256684078701	-8.005265217935666	-6.184397984035467	-6.085583164874253	-5.536201871941123	0.468	5.615062375338601	0.29337792640625393	0.1784605900079411	0.1924486390803044	0.3357128445054989	0.6002385301325788	0.7192793445392577	9.056612639722702E-4	0.8015962051481799	9.05661263972272E-4	0.8015962051481806	0.9685055865908709	0.5568197265446612	0.8131154408762046	0.8316894779341206	1.0195239176537616	1.4748285231306466	0.8083410356849577	1.1862209623198252	0.0836889872262874	3.465404134150619	0.6721384170219794	0.700367459563966	1.599292109128812	2.783126673686221	1.4972031105720698	1.0	0.0	0.0	0.0	1.0	1.0	1.0	1.0	1.0	0.0	0.0	1.0	0.0	1.0	1.0	9.0	-55109.70090986793	0.0	0.0	77.0	-1137.5428931372296
241000000	-56639.53511774926	-1192.8591940554036	-55446.67592369386	0.4237448398178264	2020.9159811875795	49.41179991886973	0.19046438680546304	0.7031787029583904	2.564095862701435	3.1519863433444395	2.706241084259024	6.4404113065005175	1.8849855271191949	2.187895370985336	2.855847252872545	2.926674274085515	2.68887084866601	2.870901122038144	1.7059537530049593	1.580907896076639	-0.1141437421255629	3.107942556258523	4.649657768555745	-0.6186165296347391	1.3074462452230748	0.3876822501431292	-0.4418639836436223	-5.146377842847919	-3.898346237938516	-4.720383756577364	-3.9704670063161496	-3.161817439002542	0.468	5.271766444546674	0.29083106639671463	0.17658228698948059	0.1922362701222204	0.3403503764915827	0.8608760630262186	0.7717201116951773	8.977328810817875E-4	0.8398738383898474	8.977328810817844E-4	0.8398738383898454	0.6529911299451202	0.3316581468192652	1.6920722722470671	0.4645136844276907	1.2573843664974165	1.180134982619471	0.6869164148447587	0.4223176423764411	0.07126756236113768	0.7849700868359446	0.24187627461090647	0.9556916652402201	0.8119586216747922	1.0549822211830475	0.27963166277430396	1.0	0.0	0.0	0.0	1.0	1.0	1.0	1.0	1.0	0.0	1.0	1.0	1.0	1.0	1.0	11.0	-55114.49184293801	0.0	0.0	72.0	-1133.5425166405673
241010000	-56608.32513213285	-1201.3452097304844	-55406.979922402366	0.4173996047951025	2020.9223264226023	50.10452715229941	0.19965832301888753	0.393932197466198	2.1158426370258763	2.052438495283625	3.6648751892077285	3.772662061999176	1.7833834778264317	2.4240527556409384	4.118073407128189	3.226623073358297	2.768382554473099	2.75395434276408	1.7273427554575023	1.335548061800374	-0.03218878147382914	4.491117152850013	4.985655439824519	-0.45447514048977417	0.983750398897177	-0.34718746527258404	0.01990798529013775	-4.84494262866907	-6.122963592153903	-4.967769176971837	-9.008019335217462	-4.728958083061378	0.468	4.89386582443887	0.29073354776412225	0.1818180947678642	0.19322064533311345	0.3342277121348983	1.6237234987288915	0.8095715421202619	8.987766982758414E-4	0.7225751045479506	8.987766982758425E-4	0.7225751045479523	0.9806484100469264	1.1356579493858872	0.4239383931756702	0.13873197032874843	0.7367209998471308	1.437201828741032	0.44388657294809314	0.5220644212446	0.1290655316674231	0.24563825522775945	0.15337743718299296	0.3089318373340326	0.18002576032005	1.831522846433134	0.697133265226153	1.0	0.0	1.0	0.0	1.0	1.0	1.0	1.0	1.0	0.0	1.0	1.0	1.0	1.0	1.0	12.0	-55078.54891279412	0.0	0.0	67.0	-1145.148846027138
241020000	-56602.29897808436	-1194.2521395925817	-55408.046838491784	0.4211424465868022	2020.9185835808105	49.32765957730879	0.23642707104783098	-0.357656439455177	2.159223715033262	2.8653741445605863	3.027527736891019	3.5227431624629792	2.1513943976001166	2.0166561142210253	3.3269767995764514	2.950442922588642	3.2350396907350563	2.247961815822209	1.9153974941571614	1.5714447766086113	-0.2187787163153698	3.7216995937044635	3.747111230706836	-0.32354333173813216	1.1082468411412623	-0.44654399502857633	0.474889809646131	-4.6470900520925795	-5.4825390264655836	-2.7001910927126653	-0.20933920478809753	1.762375090426766	0.468	4.936687984754584	0.2912749790908812	0.17874032831837822	0.191434202289236	0.33855049030150286	1.5120639334183237	0.8039073965375414	8.869857466389669E-4	0.5849125920017305	8.86985746638967E-4	0.5849125920017304	1.72025689341869	0.7562054143398336	0.533289012260088	0.24742291994850601	1.5984239613254867	1.8178342408146713	0.573410237275937	1.2650079622025934	0.4630580067830067	4.566396426051518	0.10819498506930474	1.0810446830135894	0.41260950038350774	2.5759508441880956	0.520310313149122	1.0	1.0	0.0	0.0	1.0	1.0	1.0	1.0	1.0	0.0	1.0	1.0	1.0	1.0	1.0	12.0	-55065.806683814066	0.0	0.0	70.0	-1136.673091247434
241030000	-56614.43123071211	-1182.4082774360813	-55432.02295327603	0.42675054789535977	2020.912975479502	49.15814106771976	0.22485885925412197	0.06446566817066512	1.677698779150647	3.2821631431418545	3.0614683700682908	4.000958152216252	1.8557987893552672	1.8145392004715921	4.134576516928842	2.647828214207454	3.4183044331749777	2.251983334485686	2.048932679853458	1.8259421578607302	0.06572403522710933	3.7150991691604474	4.194093267916227	-0.4078384899214625	1.1855810363988544	-0.36007841673917107	0.12319505887845006	-4.849822401432567	-4.616785261946228	-3.008174419779724	-3.055924589854184	-4.312977510440766	0.468	5.181726447083672	0.29170234670328543	0.17694350870101463	0.19312556458971503	0.33822858000598316	0.7016081295977324	0.7450225687003516	9.255431543412687E-4	0.6703446542765125	9.255431543412698E-4	0.6703446542765121	1.2497505571215535	0.3822979987238168	1.2588693357839549	0.14519741268593928	2.1330966364371426	0.7160606474574343	1.0398017668148922	1.0639559117600876	2.298804780027343	0.7293235661324069	0.5762323100966883	0.2857336543781528	2.76109204969092	1.6723035129647548	1.180250572114605	1.0	0.0	0.0	0.0	1.0	1.0	1.0	1.0	0.0	1.0	1.0	1.0	1.0	1.0	1.0	11.0	-55101.030289256276	0.0	0.0	68.0	-1125.32122836266
241040000	-56594.53447278489	-1179.6105965923632	-55414.92387619253	0.42024729834290064	2020.9194787290544	49.88146796049898	0.432839512180231	-0.9020723247741179	2.6583694952828245	2.7817935988567686	3.4545706361821753	3.9987902982621275	1.6968996375209116	2.1988960991049886	3.4218303200755793	2.755762029954941	3.8440737467500505	2.149314525146888	1.8958288596528585	1.5155123915383641	-0.13371913010717035	1.8764593685903246	3.3399202213010795	-0.44954077051865754	1.1282396524831353	-0.4026958439094301	-0.5460966943824175	-4.744793482801802	-4.42420270696308	-6.195723362622409	-5.824736857187805	-6.09832026238119	0.468	5.0765062617740755	0.2951956533149243	0.17770828690322424	0.1885814761365967	0.338514583645253	0.6865162857605946	0.7700349778977567	9.131689216942465E-4	0.6177880466755038	9.13168921694246E-4	0.6177880466755047	2.1170599256123683	1.5555490901311748	0.6984896156225503	0.16665597377032318	1.234176468342962	3.6714601905824953	1.3765796928010345	1.203243128000223	0.4911306366639029	1.0127652154305835	0.1519920041842592	0.5720521850977449	1.2090388586926573	3.126585240089608	1.432023303530721	1.0	0.0	1.0	0.0	1.0	1.0	1.0	1.0	1.0	1.0	1.0	1.0	1.0	1.0	1.0	13.0	-55095.33198271401	0.0	0.0	65.0	-1116.8285756538298
241050000	-56601.33679924555	-1188.246078880312	-55413.09072036524	0.4249490090233793	2020.914777018374	49.61163345749629	0.23141315784344163	-0.07416462199729112	1.4011574400671436	3.8195649587725957	4.48408206317491	2.6259350503241485	1.6395047288202576	2.639288158700558	4.309263016361476	2.739265278949375	3.4371650339678315	2.390973264707516	2.2761028408107364	1.7355048424028006	-0.10957511229240992	4.048840602118231	3.7834720133323687	-0.4361356585195314	1.0228690696630571	-0.46466470070328236	0.613561932729618	-4.777879350991541	-4.165573849517634	-1.6339922543820435	-1.6470428060352185	-2.291724930461953	0.468	5.047032053218628	0.2933891857380359	0.1778372904496134	0.1899128134587406	0.3388607103536084	0.9379959896703932	0.7873085075638346	9.57971025159444E-4	0.6581449505690591	9.579710251594434E-4	0.6581449505690581	2.040287190574295	0.4024917600114492	0.5058695090242454	0.19823937317555365	1.907562483551388	1.9295520635171521	1.3930295779562007	1.3847417689399133	0.11476103679781471	1.0029044176790416	1.3386332903522171	0.10430961328940533	0.33560416094639633	1.0877026440739155	1.3829093374243548	1.0	1.0	1.0	1.0	1.0	1.0	1.0	1.0	1.0	1.0	1.0	1.0	1.0	1.0	1.0	15.0	-55078.46073447755	0.0	0.0	68.0	-1123.3825203940848
241060000	-56634.665717162425	-1203.9467966253392	-55430.71892053709	0.41743082954793403	2020.9222951978493	49.61357879359404	0.23776757048631006	0.8369621079602252	2.0658653116766894	3.6355575162356075	4.048083678283437	2.8123654301941348	1.6338529589126163	2.98332891854995	3.6305090637682857	3.220966157691772	3.3675263175478385	2.6279882739166642	2.2393188216203574	1.6634552973018328	-0.2179901559047227	3.1237291972435535	3.7375113931207324	-0.47172692189675425	0.7939884885109127	-0.49191177570480865	-0.13476218643488347	-4.713753090721048	-7.50216743109004	-6.8591288079459165	-6.486067928918774	-3.803808524289587	0.468	5.783453333413768	0.2932951366961145	0.17866890855459197	0.19044449972632582	0.33759145502296595	0.5978041382766388	0.7036087507964455	9.39599005598952E-4	0.5458765012693947	9.395990055989527E-4	0.545876501269395	1.0199955565008256	1.093369051165491	0.8576833580148927	0.6815681596206867	1.2370413896897225	1.3757357966788348	1.0223900073685406	1.0479315324327527	0.2506180290038332	0.7189284252251606	2.30365823343264	0.990739758300256	1.863251415281178	1.548228434390217	2.3900684470224327	1.0	1.0	1.0	1.0	1.0	1.0	1.0	1.0	0.0	1.0	1.0	1.0	1.0	1.0	1.0	14.0	-55090.40802718995	0.0	0.0	66.0	-1144.5992607281635
241070000	-56613.34113434027	-1219.7446997506356	-55393.596434589635	0.41632003635573894	2020.9234059910416	49.97562866612086	0.1535658318999495	3.017303433814842	1.618497402893094	5.895598964092384	4.984183847831023	2.4073344646913584	1.994707086955271	3.0489194661270216	3.464603843571275	2.626589091886404	3.5355805974728653	2.4052146797359537	2.1211160330610594	1.2578405484124235	0.1633192931388383	3.6450446764264903	3.622071444486084	-0.28575614867932814	0.9847533864129434	-0.5058965810589288	0.7739233339584143	-4.79891218591939	-7.962683665196084	-5.442173854406684	-2.7105683167095247	-2.0808318740128957	0.468	5.6461887443185335	0.29243251163646256	0.17986108066882753	0.19061702485149196	0.33708938284321627	0.7343811242646255	0.7556567275003573	9.19076201713017E-4	0.754240874317934	9.190762017130172E-4	0.7542408743179344	1.370321089117098	0.6913268215818561	1.0898319736320654	0.1458746410661349	1.2731122510314967	1.6174764834883906	0.6764019142815167	1.8171634338225555	0.12437801675352703	0.7379199802768961	0.4442683163743304	0.41294106227352606	0.6578736555229554	2.375273556633974	0.7542806134276533	1.0	0.0	0.0	1.0	1.0	1.0	1.0	1.0	1.0	1.0	1.0	1.0	1.0	1.0	1.0	13.0	-55073.46320975936	0.0	0.0	66.0	-1156.6039655006937
241080000	-56642.49810112577	-1213.979094593419	-55428.51900653235	0.4162481339672966	2020.9234778934301	50.36934710657857	0.1251863115774834	2.8444675555299876	0.9574022455832127	7.899333845390169	8.311154383570294	2.393406901505872	1.4839366372226583	3.414484513163131	4.370584735111624	2.8615425438990973	2.5835080258269674	2.7288078468750054	1.93930796229395	1.0751732386933355	0.15417760162705782	3.490074658688961	5.227833596633688	-0.19584395875901967	1.7780802192117477	-0.42081788822615573	0.5664276719395873	-4.6647141718525456	-9.239789033723811	-4.31826269782354	-3.9253562710685603	-3.8445673406740744	0.468	5.181805593076168	0.2911186720597142	0.1797262092120769	0.1916031563306725	0.33755196239753477	1.0956057687899166	0.8018415880812406	9.085047257891774E-4	0.7821920096916369	9.085047257891771E-4	0.7821920096916372	1.2464757858240536	0.2871814527032735	0.197301615741937	0.15509907340097212	0.8338576029898211	3.827061796174302	0.7602120886507142	0.6220616878346323	2.175069926148717	1.7779518894932964	0.6719266763674502	0.5378675435203346	0.9951776120563391	2.532945176635858	0.6722259267033583	1.0	0.0	0.0	0.0	1.0	1.0	1.0	1.0	0.0	1.0	1.0	1.0	1.0	1.0	1.0	11.0	-55091.74581557335	0.0	0.0	69.0	-1150.3789795885841
241090000	-56622.72139791766	-1205.0626528058913	-55417.65874511177	0.41690763546272613	2020.9228183919347	50.193369236020395	0.07820378137089819	5.020035200394015	0.39122681678792925	4.818430103346672	10.9050390597674	2.9087795753202927	1.295112020463626	2.8708107042082247	4.25653329324233	2.911995024298013	2.427537525362663	2.753695816570239	1.951768894196923	1.2749974770401529	0.09397499020525614	4.7325611758906225	5.409616316653141	-0.3663141797137352	1.9412357461245768	-0.4388595999069638	0.533656683349592	-4.568663720912793	-6.888440307667255	-12.254715276149323	-11.112597845746336	-8.334255335477884	0.468	4.801649824893304	0.290977055610675	0.17880323529534617	0.19362853104850367	0.33659117804547356	0.5715160592133817	0.7358082811814699	8.479747705037482E-4	0.7598314571956707	8.479747705037472E-4	0.7598314571956694	1.2577009856698396	1.2263226106838236	0.23362212489307838	0.07706241688705044	1.1995440367394243	1.22417632881493	0.6476808981109696	0.33752010781821407	1.5987591996886752	0.9822005549516708	1.7358808712061806	0.5506764212511799	0.651192353714193	1.6152782234908474	1.5848988113696603	1.0	0.0	0.0	0.0	1.0	1.0	1.0	1.0	0.0	1.0	0.0	1.0	1.0	1.0	1.0	10.0	-55091.39977972943	0.0	0.0	70.0	-1148.887499550677
241100000	-56572.741416575525	-1179.3034740110586	-55393.437942564466	0.41664765811572074	2020.9230783692817	49.89810028244168	0.16459139234030504	1.4746411243715145	1.0047996610927914	4.279937208833931	4.133261349437578	3.7828573870107163	1.987018615308265	2.58202075487516	4.221511890164336	3.043862389411508	2.758425825028272	2.2438943824543602	3.054174769623363	1.1854434924104948	-0.06326211953665366	3.302509581552589	3.9654719950199473	-0.10416006432664589	1.7237383043037897	-0.4423603178415	0.6032449489610722	-4.702437660734795	-7.023475135973502	-2.6952765441073003	-1.953218919263385	0.9738306757528701	0.468	4.89866904290277	0.2875278902990165	0.18036090302177277	0.19118277305911827	0.34092843362009095	0.7359811971329616	0.7587836418232693	8.806327564448915E-4	0.8511074047672476	8.806327564448913E-4	0.8511074047672463	1.1199309573352025	0.2780021239354481	0.41968913405666197	0.586274477363975	1.0246541329586314	0.9592992432830981	0.7558394852216432	1.3038284818792851	0.610219919826686	0.9552517076268277	2.647731665732773	0.3883722963158201	0.7673832931412413	1.7299769011483541	0.8187615283299845	1.0	0.0	0.0	0.0	1.0	1.0	1.0	1.0	0.0	1.0	0.0	1.0	1.0	1.0	1.0	10.0	-55061.51959921452	0.0	0.0	72.0	-1118.1959721047137
241110000	-56593.46487054953	-1163.2858711394956	-55430.17899941003	0.4163545845056339	2020.9233714428917	49.20288754787163	0.2191967736499498	4.548747774221674	0.9626749926994967	2.621339316426933	3.1648133791874917	4.212826987165484	1.6702883025845452	2.72177579198046	3.4338083677091715	3.0349327518062816	2.526217885629595	2.153718980513981	2.7042301452784736	1.3628700077544942	-0.16648137690350218	2.372412552464929	5.230467430854572	-0.2695831235370999	1.375118475526262	-0.790343581636466	0.34886033923829696	-4.499475134526278	-8.517126567499604	-7.097800363906679	-5.767493907855357	-6.240200299154346	0.468	5.365700149208647	0.290672337489881	0.179948247940245	0.1920468098325037	0.33733260473736865	0.6160001116545041	0.7337947589396209	8.871361171466018E-4	0.5935101334330464	8.871361171465999E-4	0.5935101334330456	1.6958249297040742	0.7724226610129616	1.3004928532929747	3.4499641587336485	1.181565442236685	1.162015529696972	0.40734275471137915	1.325302013033046	1.1212867482248705	0.33197689318698287	0.6144100459514543	0.7835497391854577	0.5378781456415201	1.5147685781208187	0.6376252747413197	1.0	0.0	0.0	0.0	1.0	1.0	1.0	1.0	0.0	1.0	0.0	1.0	1.0	1.0	1.0	10.0	-55073.38649659166	0.0	0.0	73.0	-1112.972263988752
241120000	-56587.13214412408	-1166.8986127598628	-55420.23353136422	0.42198335221464517	2020.9177426751826	49.70233185399335	0.0944519044870504	2.0412618362716812	0.8185623965906172	3.6866364058508605	5.149880369107623	3.3366494960884667	1.7073855491944894	2.9436000639136	3.0186692483800606	2.6785903324611775	2.860201448183054	2.0979141036184714	2.7139749217362352	1.2239237999683852	-0.1062000881940569	3.2860530214605923	4.029104621349463	-0.13876266608156002	1.5616578553516134	-0.7686550011491992	0.6827068649254315	-4.755223879640016	-5.564558381509395	-4.4191735767318825	-2.2456645244071742	-0.8270322924838744	0.468	5.610446820725386	0.2943347658856143	0.17786875519183845	0.19140979835345728	0.3363866805690884	0.7167728635912174	0.7386169765248248	9.447118406688861E-4	0.6858861559598071	9.447118406688824E-4	0.6858861559598046	0.7604295826892936	1.0694602807238123	0.15147455697058915	0.35400031165165635	0.7550188078331938	0.8146135924932795	0.3598367525015942	1.0036994799885677	0.15557832732431545	0.7222112056288971	2.3370462945896278	0.5138753710627042	0.6562801216670049	1.3089362324409244	0.5175309497102626	1.0	0.0	0.0	0.0	1.0	1.0	1.0	1.0	1.0	1.0	0.0	1.0	1.0	1.0	1.0	11.0	-55072.86679075907	0.0	0.0	75.0	-1115.4031233283558
241130000	-56643.63145930876	-1212.0019071420256	-55431.629552166734	0.41674536639200827	2020.9229806610053	49.544094789285815	0.12834975586792238	4.04171681684359	1.3460599929710102	3.569868116390287	4.799025394611965	2.813644948979094	2.0628605596093457	2.4413368515014917	3.595932797458443	2.9568242079158975	3.2021798292041366	2.1027243598996876	3.0025903389247577	1.3051378030493725	-0.14864895267793404	4.256796172825693	3.3147942418781247	-0.23617502872419932	1.1591314576749514	-0.49334742487147926	1.5589776789123229	-4.529291497134929	-8.012361738547645	-8.121088461560408	-8.95920005099918	-11.158347019135377	0.468	4.87405121557846	0.29085871710181993	0.17880272060813027	0.19181868382239048	0.3385198784676577	0.5203656810708099	0.7033594794221463	9.241884735423624E-4	0.9556864494328863	9.24188473542361E-4	0.9556864494328853	1.341535618900178	0.5196948540306506	3.5152761247545947	0.07406396039224272	1.4829506898595162	2.201783367940094	0.399552284767098	1.5211885138633938	0.33234835867993423	1.0367126988653008	0.4271258434236812	0.14974997968316187	0.04116070276435795	1.4348751315090373	2.335523616577009	1.0	0.0	0.0	0.0	1.0	1.0	1.0	1.0	1.0	1.0	1.0	1.0	1.0	1.0	1.0	12.0	-55082.13627928046	0.0	0.0	76.0	-1139.7205548228098
241140000	-56625.479742587384	-1196.5856648991903	-55428.894077688194	0.4166776114633773	2020.9230484159339	49.67321030202878	0.19549007422835774	0.7841871079140539	1.4836404772944398	4.408076043176954	4.920321835096138	2.5373299599604766	2.529609186251237	2.6529724064167146	2.9023038317367487	3.037364609758143	3.666036676586792	2.0324690862784567	2.8916009335678816	1.1666151487008543	-0.1292653642899572	3.514124797722928	5.380678784322259	2.574017617590213E-4	0.8220644940519131	-0.8531968670606797	0.22181486928321142	-4.83830786865599	-7.925084023426119	-7.863440486729631	-6.813957354035407	-8.116939266124891	0.468	5.023681039187889	0.29085871710181993	0.17933746954354085	0.19117451037971536	0.3386293029749222	0.39489956423860356	0.65230441581134	9.496407585781515E-4	0.7404991317600771	9.496407585781506E-4	0.7404991317600762	3.722509412988243	0.5298358797772881	0.6527717461472707	0.6869627862226519	1.9385337630682995	3.794550868693465	0.31959427882821384	1.4864579890050515	1.7310999234804367	1.9508875837326842	0.5427362223698203	0.99089227877235	1.2898014239649558	2.9301912369332017	1.8493488715199522	1.0	0.0	0.0	1.0	1.0	1.0	1.0	1.0	0.0	1.0	1.0	1.0	1.0	1.0	1.0	12.0	-55072.490421541326	0.0	0.0	76.0	-1127.1848901203166
241150000	-56634.24537634113	-1193.5713651533429	-55440.67401118779	0.4162606491847194	2020.9234653782125	49.514118044196834	0.14070367661171274	2.4602727669989752	0.7281102103159716	4.3670884421933565	3.6363551323853667	2.671777392930681	2.3287959357536443	2.351530515769114	2.630892013341602	3.2724186974674043	2.9841178306058183	1.9108664247782998	3.2345435613918205	1.1387382329884506	-0.17101774601015096	3.4047740217223836	4.228232823174209	-0.10386869931363371	1.095837226404894	-0.5227547423503652	0.24620250411421488	-5.207907930037717	-8.987212079450742	-10.62570087905779	-12.661264089132704	-10.622791539653711	0.468	5.661761284259196	0.29354601887651405	0.17786951689961455	0.19325323541907352	0.33533122880479627	0.6235774814947322	0.7385237695224032	9.436242828143543E-4	0.8254772097549307	9.436242828143543E-4	0.8254772097549301	2.3017751987020842	2.1849372491946073	4.424696289489948	0.27936093466724743	1.506135021891621	1.641605754529239	0.3635573532669073	1.8263939898049568	0.6795535745098962	1.253797714303006	0.35234484232820473	1.1225839213871396	0.09433219842601168	2.3279016718690895	1.8123701916892054	1.0	0.0	0.0	1.0	1.0	1.0	1.0	1.0	0.0	1.0	0.0	1.0	1.0	1.0	1.0	11.0	-55077.912732983816	0.0	0.0	80.0	-1124.2821891566962
241160000	-56663.52070790755	-1240.3080990830965	-55423.212608824455	0.41832089894067326	2020.9214051284566	50.20776948078551	0.18965508714459475	1.5306557784492956	1.6729463399569016	3.7217569127325483	3.7601484615930922	2.5647188166584063	3.004377223842325	2.309859817820093	3.4412666569025934	2.802358183399557	3.287520629174769	2.0978073876756356	2.9760203050470815	1.2797925532558252	-0.06689669834095338	2.63073273271986	3.7421241709993067	-0.15165261983148742	1.124529838127419	-0.7401451824232291	-0.02067572730625683	-4.749525048444167	-4.974285776224324	-5.967623372633791	-1.406046974054881	-5.839988103944574	0.468	5.502946898781466	0.2899133870127865	0.18116592368903864	0.19040112457980932	0.338519564718364	0.940780795378241	0.8028814058523089	8.874616211000366E-4	1.0286415071815438	8.874616211000393E-4	1.0286415071815453	1.2567057727082678	0.21200052402003458	0.1050790384996477	1.1657962646473583	0.7194177523734464	2.315489469723346	0.35868701680877907	0.41498768338596204	0.737878843128771	2.500725163536579	1.2227054791407341	0.42758538598305684	0.6949414587059881	1.4085082545314622	1.3254552889071438	1.0	0.0	0.0	0.0	1.0	1.0	0.0	1.0	0.0	1.0	0.0	1.0	1.0	1.0	1.0	9.0	-55077.14521943254	0.0	0.0	78.0	-1170.691293477016
241170000	-56634.73217306618	-1205.4533956045937	-55429.278777461586	0.41930726642815347	2020.9204187609691	50.63741347873356	0.14136578958097445	0.5620049487758174	2.207253299688673	6.803349824391395	6.3811553802086465	2.523825932593518	2.1492611319858614	2.5457253975144263	3.071677899199297	2.6211759257909333	3.073761861243343	2.3112283650757655	3.6773242236289216	1.455002167560315	-0.17051775646663853	4.01666226886167	3.873558066647846	-0.023005398626102555	0.7200102583499294	-0.8249537368680188	0.2171999271910234	-4.869147212222617	-4.472133007051351	-3.447993447705209	-5.0376043405266255	-5.622500065448705	0.468	5.014735062844531	0.29521128139786545	0.18070886638885575	0.18972149247920697	0.33435835973407024	0.6538292254040271	0.7764661406615588	8.888371938086575E-4	0.7141056014787858	8.888371938086602E-4	0.7141056014787845	1.0638060446347173	0.44022463938993084	0.07113738427557126	2.441860544046989	1.1745587423585795	1.11241671483489	0.7874789249469606	1.1651204452976558	0.7752879140992426	0.4825040366904007	0.15820070593406507	0.3635640300292403	0.5964760072078943	1.9325843396982123	1.4272368234830535	1.0	0.0	0.0	0.0	1.0	1.0	0.0	1.0	0.0	1.0	0.0	1.0	1.0	1.0	1.0	9.0	-55079.21266242928	0.0	0.0	73.0	-1153.3817632282662
241180000	-56670.75674554571	-1233.0307660491717	-55437.725979496536	0.4164279687002794	2020.9232980586971	50.4359027832811	0.325614365147484	0.4393994034441636	3.0385879859485128	4.489977065007679	5.719918044675244	2.887556402292831	3.8033225441697263	2.1327300097620614	3.064120692944635	2.469635682859326	3.2458774696690638	2.218031848506579	3.404545015144523	0.9447877192307244	-0.18673448774005716	3.19437151887809	2.741418827489999	0.027944281841932116	1.1505368965094709	-0.7291191380485436	0.05913725814935811	-5.335090495101787	-6.592065073274317	-8.20471874930031	-3.7485820901625932	-5.686583471060502	0.468	5.178216192564769	0.29251478471785713	0.18102869037537012	0.19126477817137483	0.3351917467353963	0.8326029376724704	0.7779232368544914	9.100094747918791E-4	0.8879083984998493	9.10009474791881E-4	0.8879083984998506	0.6097925322369758	0.8765069390982243	0.7329620536533173	0.4646852788710401	0.9020222974707767	3.106424193310565	0.4197794367148944	1.048449587374093	0.012257853174385113	0.9012167057512783	1.9479559530227863	0.2904699387511355	0.7202283866787668	1.3146157173174426	0.713079987627302	1.0	0.0	0.0	0.0	1.0	1.0	0.0	1.0	0.0	1.0	0.0	1.0	1.0	1.0	1.0	9.0	-55072.78940349505	0.0	0.0	81.0	-1170.9219879088569
241190000	-56665.69484780309	-1252.3307978056334	-55413.36404999746	0.4172165249005368	2020.9225095024967	51.340953452520615	0.32186789049535414	0.10472898375720435	2.3714883202615624	4.196595511555613	4.5065045633726735	3.382521045662224	3.0927636454715497	2.2046820195106624	3.0481719848374267	2.7895395538154095	3.6574654710565553	2.1466160890819417	2.3035913664632184	1.3100142035598443	-0.18632288024275623	3.485856766020324	3.413360777900529	-0.03101783408726404	1.1102202340798975	-0.37178852940235096	-0.5279197317584403	-5.451440301336944	-5.8306569777743	-8.867920673278428	-5.7467411288992185	-2.6464929728195234	0.468	5.233580638586155	0.29283586994235433	0.17962085868567024	0.19020110917479813	0.33734216219717567	0.9483740313687082	0.7636405648538207	8.614375666369028E-4	0.7348981220317555	8.614375666369039E-4	0.7348981220317553	0.5613905541557758	0.38857673579096547	0.8623680863455626	0.07201248285289388	0.6320623224439145	1.7514346373360044	0.372337568249645	1.3846738578385411	0.003390670446911044	0.6619928189276838	1.3503501286275785	0.7747299323203136	0.6026103087398628	1.5712127119551476	0.959378434123748	1.0	0.0	0.0	1.0	1.0	1.0	0.0	1.0	0.0	1.0	0.0	1.0	1.0	1.0	1.0	10.0	-55044.20270769315	0.0	0.0	80.0	-1197.2785117607946
241200000	-56666.74522402287	-1246.1375861057181	-55420.60763791715	0.41622951999293245	2020.9234965074045	51.14123291695314	0.1469157797350394	-1.3406842906779728	2.151065776430822	5.872597357385599	6.243725924612228	2.655672830155113	4.072827860372136	1.7098287120719315	2.8451262681185843	2.8305955884313345	3.7120228692839397	2.549538530143258	2.396274767026553	1.4535716464944288	-0.08401640206143071	2.981500968109717	2.9746582157505217	0.36047699211197914	0.7708916139476586	-0.3997287921703199	-0.576677842116612	-5.75478554907504	-12.908044586644733	-11.32571115435591	-8.849869773149331	-5.597295158355121	0.468	4.979087583609024	0.29088823677061576	0.17612071175881433	0.19538108165424786	0.3376099698163204	0.830345778351726	0.7517668605294794	9.305824779806216E-4	0.7991572451494996	9.305824779806219E-4	0.7991572451494989	2.0300194587280296	0.09128683242720037	1.3981521624806537	2.8985243973281407	1.4381124581119376	1.6905320557427965	0.9352812201741393	1.9446695417919997	0.02333206525304518	1.9840814330012233	0.8093503484640274	0.6851528447700953	0.8933287678049665	1.8977710211824803	2.26471741762301	1.0	1.0	1.0	0.0	1.0	1.0	0.0	1.0	0.0	1.0	1.0	1.0	1.0	1.0	1.0	12.0	-55071.201876380546	0.0	0.0	73.0	-1175.48511800255
241210000	-56724.59823008348	-1276.1144950522078	-55448.483735031274	0.42993818328038796	2020.9097878441169	50.610764906119066	0.2628225209383197	-0.4142811999446958	2.64846876874492	4.686919739286264	5.262036694667407	2.369721897973487	4.1832711943923675	2.0369182301009707	2.602267365225913	2.574464678577395	3.4343247751145443	2.5161262744966773	2.7545997804220823	1.2291367060554124	0.01116712725184027	3.2286117613869996	2.639999659883344	0.29529862329636797	0.6063582626651323	-0.4840248368823168	-0.7602384328299743	-5.362694287120333	-3.6870435363713687	-7.530042839424544	-6.440891674282284	-7.295827462185322	0.468	5.114429421195394	0.29387762932920775	0.1781572401122611	0.18994728117586834	0.3380178493826611	0.5795157409776979	0.7179055252307377	8.901340296578828E-4	0.7505871186749657	8.901340296578817E-4	0.7505871186749657	1.2453932065381659	0.6782806469746666	1.521847906096117	1.1366469275359459	1.339133788713257	2.193984630317076	0.04812578720838428	0.8483730971181351	2.6505022010597656	0.9169673994238613	0.38271482520123695	0.4167756803878409	0.5037849458929007	2.124267887025874	0.9499553519277669	1.0	0.0	0.0	0.0	1.0	1.0	1.0	1.0	0.0	1.0	1.0	1.0	1.0	1.0	1.0	11.0	-55084.06097559712	0.0	0.0	81.0	-1214.5933123119066
241220000	-56721.5399975177	-1290.767785443769	-55430.77221207393	0.42491518117157007	2020.9148108462257	51.08833268838647	0.2793631629132604	-1.1941461822726103	3.2870042144127343	4.908687385539187	4.306698308422687	3.2001685461895866	3.8736614963679434	1.9277013253802793	3.3038174196518337	2.935462143592251	3.242972394152391	2.8599558714268376	2.372082795952841	1.4689734812258977	-0.014001073218287204	2.1668116248579956	3.884990356024474	0.3871213223437698	0.6169991404983078	-0.4579782516253543	-0.7637814053658011	-5.483088582406458	-4.236958512651824	-4.090275118668928	-4.1836434072192406	-6.668053174641024	0.468	5.7740359230536145	0.293140671544321	0.18193821814931588	0.190435278934462	0.33448583137189936	0.8647978179662288	0.7679228671382583	8.618124847922378E-4	0.8318685270070008	8.6181248479224E-4	0.8318685270069999	1.1617967093347072	0.9304187232316434	0.3395011751671331	5.427384154482869	0.5449652033220647	1.4065875650442998	0.15174458906107252	0.5266411932314721	0.38542816006604874	0.5795350272724272	0.1980934604624834	0.5456730027066375	0.8360839485922426	0.837491241566116	0.6327871429286368	1.0	0.0	1.0	0.0	1.0	1.0	0.0	1.0	0.0	1.0	1.0	1.0	1.0	1.0	1.0	11.0	-55070.34637966155	0.0	0.0	81.0	-1226.334886130783
241230000	-56714.201122165745	-1268.678775808908	-55445.52234635684	0.416339792467895	2020.9233862349295	49.99659953504729	0.10410079600209145	-1.4155712240916989	4.520147063222984	4.351035457373527	3.908360708660028	2.9927120254814916	2.881953414687341	1.8373998585134228	3.6699316672633078	2.3249455270978827	3.7188191235309374	3.2630933562472304	1.7994860856005641	1.255171243571408	-0.38125044849740874	2.3913341999995867	2.594773989437453	0.18453458493863842	-0.008492834861164283	-0.17194572809496744	-0.14470714558509706	-5.256578358641079	-7.729365766686743	-8.242956076999645	-9.306976526261161	-11.069981918073154	0.468	5.366997793693853	0.2866947761761461	0.1812630766344631	0.19347931057102627	0.3385628366183627	0.9597241442296284	0.7588915818938913	8.93999236288483E-4	1.023593032477904	8.93999236288484E-4	1.023593032477905	0.9105295042419154	0.03663296680373141	0.27753333541007963	0.10620562217912184	0.9398188505618047	2.2336813471341816	0.13153309130411783	1.8487152157877944	0.2339558351336187	0.44986277884652875	2.6544276535580242	0.7604387205481161	0.36635959594602124	1.0188565986127813	1.2272227842577799	1.0	0.0	0.0	0.0	1.0	1.0	0.0	1.0	0.0	1.0	0.0	1.0	1.0	1.0	1.0	9.0	-55086.10531629543	0.0	0.0	79.0	-1201.799689680885
241240000	-56707.92311714417	-1262.3585644497048	-55445.564552694465	0.4165170921698945	2020.9232089352274	50.17612422665116	0.25655931741906096	-0.9783588109966914	2.5031082652413823	3.5880135722952935	3.9914242071044432	3.0557227984073836	2.3535372690842653	1.9218277992931423	3.1677747296857865	2.3141532422780213	4.724235238598867	2.8836487476541843	2.3560148908090772	1.2393664518141265	-0.1607333857218708	1.6080364334761659	2.925363291727968	0.31280443766738986	0.412633168983025	-0.2137760088209441	-0.15603559839542175	-5.439025687791362	-7.554283760854869	-6.666028735874746	-7.545729747320835	-6.073663257339796	0.468	5.348763121562824	0.29114393946674766	0.18305481884018213	0.19248157005196884	0.3333196716410994	1.2285131679827537	0.799469882669374	9.304103690165229E-4	0.8682674792203039	9.304103690165221E-4	0.8682674792203052	0.9587678057602522	1.1742396372725905	0.40041130447815326	1.0246771639453158	1.1919179588569482	1.6751648788730413	0.36810891366485016	1.045058921856146	0.03749959109204206	0.46666173050214454	0.09589120790626264	0.8168353212511171	0.836712065293971	1.1044120274307203	1.298124456678581	1.0	0.0	1.0	0.0	1.0	1.0	0.0	1.0	0.0	1.0	0.0	1.0	1.0	1.0	1.0	10.0	-55072.66340834199	0.0	0.0	81.0	-1200.4648244010737
241250000	-56690.63577443054	-1247.6671541070145	-55442.968620323525	0.4192836201209465	2020.9204424072764	49.975557382917884	0.2804558648754259	-0.9015014326127616	3.254993106477106	3.453739093026149	3.57889395634612	3.788853919511354	2.410762351482664	1.7010400905950571	3.8393556486329166	2.5356450189145203	3.1013002335672573	2.937788557100236	2.6400191497373595	0.977076393608502	-0.18237386206175465	2.0954573614824596	5.2021540042623435	0.6646554921633626	0.4389351557771033	-0.2204920126843223	-0.449945968792138	-5.611608434264656	-6.258569156671419	-7.788756200179142	-9.14125189225802	-6.411613627156976	0.468	5.2883644963445455	0.28883303232527935	0.17964947649050908	0.19351485329147175	0.3380026378927378	1.5242969119962393	0.7887632659834317	8.812424424290443E-4	0.6913951526614608	8.812424424290433E-4	0.6913951526614597	0.9514083122727336	1.1760748555063885	0.1144997356150802	0.27448882357339155	1.1892400159766847	0.9288741599694589	0.4158848602399497	1.1226330426004758	0.03022344579860166	0.24374059106059376	0.301203808946166	1.018420884405538	0.6882892890984197	1.169082758752743	0.8423618472557627	1.0	0.0	1.0	0.0	1.0	1.0	1.0	1.0	0.0	1.0	1.0	1.0	1.0	1.0	1.0	12.0	-55074.38217483689	0.0	0.0	74.0	-1191.7917811725745
241260000	-56699.843661388935	-1285.7473143125783	-55414.09634707636	0.41634324418282603	2020.9233827832145	50.41766808216236	0.2648014481243274	-0.6395911673646556	3.659766607061786	2.6708445382125867	3.435373993954568	4.838679285712831	2.5038775816975134	1.9623547314826795	3.4694709101961934	2.6100690023449697	2.8000488753524797	3.3730228303321126	2.5717574109632886	1.0773227701959898	-0.039287134733392286	1.8775300180738004	3.057767681065331	0.21441942851502152	0.20751659558306662	-0.408936668361755	-0.28502407470523194	-5.232070646068309	-8.201999565763213	-10.686921234996559	-8.206391186190663	-9.992404678295857	0.468	5.057980446615961	0.29101023860053427	0.17950619858492542	0.1934901366563296	0.3359934261582087	1.205522252715419	0.8098999993843018	8.683874031216492E-4	0.8034622882793171	8.683874031216487E-4	0.8034622882793179	1.0214569635296364	0.15558118253628447	0.8326641309620709	0.17619506777952176	1.7606668759088846	0.661188611910978	0.3673453820360024	1.1829777850886578	0.10891378575223068	1.155868404192398	0.30319625876403217	0.7832126712463225	0.9079430190794013	1.2771426106757682	0.37682029540380946	1.0	0.0	0.0	0.0	1.0	1.0	1.0	1.0	1.0	1.0	1.0	1.0	1.0	1.0	1.0	12.0	-55047.14957088757	0.0	0.0	75.0	-1223.9984743430803
241270000	-56719.070604163055	-1295.738441307383	-55423.33216285567	0.42253335523222463	2020.9171926721651	51.385336338410234	0.3537457411377856	-0.5418993120790843	3.373131465678651	3.4299803957876644	3.697201865562155	4.616022932235669	2.5999676007895967	1.8947964248539015	2.9989425635448934	2.7420725348620345	2.802904080898398	3.780985764213551	2.372151618139619	1.181277907453247	-0.1588708782949131	1.7204965773266796	3.2333277728873138	0.38550859952277267	0.9425658272126032	-0.5549085086222014	-0.7299325354691837	-4.845525174034923	-3.47608693924575	-5.816086943406777	-5.129039532942254	-5.37608122141939	0.468	5.556629986422454	0.2936716284392427	0.18415250881349307	0.18751437973453342	0.3346614830127288	0.8097457546796014	0.7721176304146598	9.030066701129584E-4	0.818093588839007	9.030066701129575E-4	0.8180935888390065	1.1690355387008184	0.010079668053299524	2.373076412969961	0.5556712038544092	2.1003715124995095	2.1468048635613863	0.07878558519154355	0.8949985262811415	0.41839609567070357	0.7966631037429369	0.6456188809193865	0.7346319949177973	1.5082116402019325	2.006004559157573	0.7645547208852043	1.0	1.0	0.0	1.0	1.0	1.0	0.0	1.0	1.0	1.0	0.0	1.0	1.0	1.0	1.0	12.0	-55054.45533327071	0.0	0.0	90.0	-1227.6969680407883
241280000	-56741.823807662295	-1323.3075124010172	-55418.51629526128	0.41656071782119664	2020.9231653095762	51.28733574846926	0.40219553834002353	-0.24082307443303486	2.7901558219629448	3.8098616833603836	3.323818297977112	4.517951939414885	2.756283201076547	2.0908708891914287	2.8466825225011956	3.3573591916425087	2.8827831386485356	3.2703207770014924	2.6100812195649774	0.9651340593811781	-0.040356467714338415	2.5416730465852115	3.31761778241272	0.4363850628722621	0.3008683467589368	-0.4495447909198677	-0.7802236423573821	-4.390530563295623	-3.9776048132483623	-3.7272505401468194	-4.005126913440239	-2.9460006675578754	0.468	5.3206183551097395	0.28844801762734706	0.18018899624071993	0.19316792853692516	0.33819505759500584	0.8259181279880271	0.7690406035940304	8.758501572283295E-4	0.7411296501226765	8.758501572283261E-4	0.741129650122677	1.0319911489494495	0.3430298645742887	0.13887107927596756	0.34269391121435777	2.3392550007758337	1.6135743599106784	4.150899580291578	0.5871194316585249	1.4807347128691326	1.128820302219236	0.2722524812924441	0.33326835751967615	0.4760973405161818	1.4733699401695726	1.2350315413018635	1.0	0.0	0.0	0.0	1.0	1.0	0.0	1.0	0.0	1.0	1.0	1.0	1.0	1.0	1.0	10.0	-55046.019572652505	0.0	0.0	84.0	-1262.9705602745353
241290000	-56723.7624965314	-1292.64785642269	-55431.11464010871	0.42498026846301823	2020.9147457589343	51.16357390158258	0.44105980715898335	-0.5838727607673145	2.9188927527873214	3.3556039496702708	2.935676898657567	3.59136539368856	2.4692729611040485	1.8121807998969304	2.8113083655434745	3.7780809494056173	2.65430475035691	3.2865597546190726	2.260669897425522	1.5209626401466312	-0.004413535978253582	1.2291284446890285	3.696335174822536	0.24728275759506455	0.0516957038827123	-0.18516933850881426	-0.4858450105621887	-4.474700181327315	-3.7862053302070846	-4.6909540739624696	-3.907018280132549	-6.082586262867287	0.468	5.322638093583016	0.2900708419223293	0.17775697012929922	0.18846841115610533	0.3437037767922641	1.0919277502849212	0.7706483035867258	9.07366076520042E-4	0.7283177121113007	9.073660765200437E-4	0.7283177121113009	0.421384100208817	0.6893308609573107	0.3683771667756351	2.5543053963348044E-4	0.5512381615387885	0.7143149071258923	0.22919807231861578	0.4205084866810994	1.1847089601929581	0.19525234165474017	0.21625214317047078	0.6760685453398815	0.30027600331871873	1.1220513296058996	0.2663114726104708	1.0	0.0	0.0	0.0	1.0	1.0	0.0	1.0	0.0	1.0	1.0	1.0	1.0	1.0	1.0	10.0	-55058.26239591726	0.0	0.0	85.0	-1242.0323738930126
241300000	-56684.76044542253	-1288.3788663546563	-55396.38157906787	0.41736026513459	2020.9223657622626	50.15671138278606	0.148114472925611	-0.5923272156927386	3.8289069861359417	5.715756764892999	3.6131944498990345	5.5727002118849	2.710128002323531	1.947905746393449	2.286222888780888	3.0244792576012607	2.740517469423774	3.9156969328222773	1.8057372726386893	1.4562122942465179	-0.01381341489072418	1.977943066299694	2.758860782832037	0.0636852053828609	0.11250596694027516	-0.5382180038525344	-0.6352195951399142	-4.550663662920693	-5.85010872731221	-5.526829116749583	-8.979947771292522	-7.364621898130335	0.468	4.791978490787276	0.2890355303792815	0.17688108147730905	0.1931314674696688	0.34095192067373853	1.1767813038057098	0.7968488116568238	8.711414181491732E-4	0.7743728879381966	8.711414181491736E-4	0.7743728879381951	0.584399641598132	0.2600952909054163	3.4183592182489093	0.013590779974643362	1.4712715611425036	2.1606044341746387	0.2938937910839036	1.3468316297304188	0.07874401571511777	0.8226129799778261	0.04173292764905261	1.0129159875689846	0.4446761565358883	2.034839047984793	0.6444963122683789	1.0	0.0	0.0	0.0	1.0	1.0	1.0	1.0	1.0	1.0	0.0	1.0	1.0	1.0	1.0	11.0	-55035.507786434675	0.0	0.0	81.0	-1227.7816724794654
241310000	-56665.787100056026	-1277.8330380844857	-55387.95406197154	0.4197685118146022	2020.9199575155826	50.06701918419256	0.5056618240209348	-0.2200111947207014	3.342798525831405	4.951031951791218	4.092658090418777	4.663621395028325	2.7570154070098467	1.7735087149815323	2.461048999204006	3.104023829726471	2.9732772699932175	2.804704783044554	1.903304693236407	1.826569838902514	-0.07820459121576293	2.6572779093950674	2.535692324138282	-0.0862740157327421	0.5204488731947641	-0.08221268160027287	-0.5789062710061085	-4.616386606376136	-4.32293861902019	-4.483248357344879	-4.6979092490540735	-5.799992303454752	0.468	5.022030478818677	0.2939956737333588	0.17931890435021383	0.19182084866719099	0.33486457324923424	0.5734018185408989	0.7285952899218682	8.867346565243466E-4	0.6587815827653654	8.867346565243428E-4	0.6587815827653628	0.8619555573428785	0.7562215586582846	0.1172589100619159	0.3026269526597277	1.3107674099216766	1.1128318499514467	0.2563385889617333	0.47022378256041397	0.402552630148474	0.54887350504966	0.22452157484710408	0.20871326958655598	0.34483514549416905	1.4539767492998286	0.7311697526670708	1.0	0.0	0.0	0.0	1.0	1.0	0.0	1.0	0.0	1.0	1.0	1.0	1.0	1.0	1.0	10.0	-55039.02324845971	0.0	0.0	77.0	-1230.7721542381485
241320000	-56654.57768221677	-1247.5441376809283	-55407.03354453584	0.4195172491289331	2020.9202087782685	50.09286004538826	0.7343487809901588	-0.5275694041049787	2.3585436534895923	3.0757010905595776	4.771815393314043	4.193608013950521	2.9249369215455614	1.7673504949360774	2.624833666099707	2.8520268359791525	3.4780221735675796	3.1958906558088565	1.9734202938492587	1.4606976098526572	-0.033131266803841215	2.2226807486718214	3.3342544645000323	-0.05407731137155357	0.5409227851039696	-0.35546244366803736	-0.5401940013212543	-5.093837576832866	-5.05542585064324	-5.468270598815131	-4.650769079922214	-4.288148390636705	0.468	4.593289871103181	0.288469711213464	0.17911480910111016	0.1935567273621866	0.3388587523232371	0.8801107137842645	0.7526472366446693	9.406026254391879E-4	0.6951337644441073	9.406026254391873E-4	0.695133764444107	0.7050879526153101	0.360437138171098	1.3530095939879552	1.4818553589599253	1.3478458683745231	0.4858975132169703	0.5334842226924209	0.6523654561987645	0.28082019614154624	0.26372812755522507	0.3569859880451506	0.7173561841577883	0.6150556862479838	1.2500191920508164	0.6902343652173326	1.0	0.0	0.0	0.0	1.0	1.0	0.0	1.0	1.0	1.0	1.0	1.0	1.0	1.0	1.0	11.0	-55035.45703351159	0.0	0.0	79.0	-1193.6044170950922
241330000	-56664.03984887153	-1261.6563024922996	-55402.38354637923	0.43143063372884843	2020.9082953936684	50.945467620329765	0.17427160486209567	-0.6912312870362864	3.2130084104681744	3.029727014179032	6.299753064061128	6.7527147002999	2.611958596762597	1.6468513862778957	2.414122254672302	3.349244923048869	2.7512754622912614	2.8736352168444688	2.55317525464897	1.3994189834815154	-0.1172521619491453	3.5442629804650387	4.151011550777313	-0.009117531611165419	0.11338584432044302	-0.4910312984097943	-0.8044893683725032	-4.596558858825132	-0.4060206628799268	-5.695860522161906	-2.3736682491074355	-0.40909372013131406	0.468	5.343234756971557	0.2885305098880825	0.17895448467640526	0.19511663430868087	0.3373983711268291	0.6566207512023741	0.7515396301979673	9.115582506482844E-4	0.6817236246776102	9.115582506482812E-4	0.6817236246776085	1.6879857031926682	1.0996253970071035	0.9478629637920908	0.4513255373882573	3.300134242568995	1.7478391272618963	0.7372108016821829	0.8291710208775515	0.6286994936221691	1.4438500198205326	2.2851444646288717	1.2236695115772869	0.5370395767661809	2.6901655455895153	1.037782352553875	1.0	0.0	0.0	0.0	1.0	1.0	0.0	1.0	0.0	1.0	0.0	1.0	1.0	1.0	1.0	9.0	-55040.98331015732	0.0	0.0	85.0	-1204.081311532461
241340000	-56667.05424009524	-1238.708876290605	-55428.345363804634	0.4164732273206463	2020.9232528000766	50.92923720970447	0.18929143497983408	-0.6135090625148304	2.7845983271673687	3.0773556181979127	6.6987248300215	7.15917364126576	3.104893317925014	1.4814216558631568	2.3193386349602405	2.9621404986880226	2.8365588806630027	3.517481730048462	2.524078319605849	1.5322912102860229	-0.1000255934509564	4.604133707051599	4.767274518563699	0.3501808781302696	-0.0213399177637483	-0.03296438064908985	-0.9613630454102529	-5.221635060931064	-7.040845557612439	-8.447616190413521	-8.735519202051183	-12.745511578508731	0.468	5.080647351768842	0.2931235307362246	0.1824043484602638	0.18758930239077146	0.3368828184127379	0.8888828279795101	0.7770035618982359	8.877344586778721E-4	0.7019323543186856	8.877344586778712E-4	0.701932354318685	1.4284490633884523	1.890538442081505	0.9748686853145195	1.7403488514930507	1.3320137200123565	1.2684006893410864	0.10467223048675188	1.113108593681799	0.09780581159719227	0.8983371960004005	0.27870452524812434	0.573440919583928	0.6744850945636491	1.4348133883068197	0.5864615137077022	1.0	0.0	1.0	0.0	1.0	1.0	1.0	1.0	0.0	1.0	0.0	1.0	1.0	1.0	1.0	11.0	-55054.45415514233	0.0	0.0	80.0	-1181.7420499791292
241350000	-56650.4910826685	-1248.9447877306422	-55401.546294937856	0.41809760874719004	2020.92162841865	51.58219569237173	0.1809234513227854	0.9654683053251009	2.0189876641267097	5.723599598901427	6.674693088908272	5.4701532040080165	3.4580513106178206	1.5484375867724192	2.6433521378277294	2.9696059362161864	3.3453333372529848	3.702817671963999	2.3157331527214478	1.6083343229469087	-0.14776384624385086	2.538028506982454	4.629799212885356	0.13892056069740377	0.4497900299317606	0.024322112212828956	-1.0621611444572696	-4.913512046646878	-7.188711960499102	-7.5655462816804295	-7.9119954024851005	-8.5903385693698	0.468	4.845515761093284	0.29261501835722825	0.17661600539639688	0.19371604803100542	0.33705292821536725	0.4559252456180309	0.6878925792479237	8.563279488901357E-4	0.7740211958027488	8.563279488901353E-4	0.7740211958027491	0.8637306680196822	0.0660718422629447	0.11083113654855016	1.980459245469717	2.798388548591413	1.6020080152764442	0.03916917781731836	2.178751474460315	1.0390930007237242	1.4627133222484427	0.42609652301521755	0.9663969115656504	0.5650568573612323	2.9412412467761184	1.476114447762069	1.0	0.0	0.0	0.0	1.0	1.0	0.0	1.0	0.0	1.0	1.0	1.0	1.0	1.0	1.0	10.0	-55030.43257157354	0.0	0.0	90.0	-1186.773941189902
241360000	-56648.105016132125	-1240.2757789293264	-55407.8292372028	0.4170907948894296	2020.922635232508	51.970974686613545	0.17595081565437057	-0.3816412831535345	2.809930167094036	4.5230139314292614	6.15615331758269	6.3138612394745195	3.7457885237093	1.6734149605772142	3.004201500628541	2.335302798494591	3.129912969679798	3.25043583982713	2.2421136839605302	2.031191845010974	0.1569535405496882	3.6995942970219224	6.219898073682808	0.1023869996298869	0.20915141406495147	-0.1599157333711031	-0.7290736468195388	-4.533709240586912	-5.988178756576846	-7.980796491359426	-8.972385820419591	-9.66958700651907	0.468	5.22942170717305	0.29147756504682254	0.17686533622693631	0.1929013158276732	0.3387557828985658	0.759716168559512	0.7343151887194902	8.42734252142143E-4	0.6717272927515562	8.427342521421436E-4	0.6717272927515555	0.3864195061559895	0.14792696722928148	0.938107312428381	0.700819081306059	1.4162107125705126	0.604107349207919	5.5440591614122345	0.5739888323910308	2.1637830807523093	0.5864123679824661	0.9375547563231836	0.2879331177291977	0.2458515787677894	1.024243797531525	0.5046077725781466	1.0	0.0	0.0	0.0	1.0	1.0	0.0	1.0	0.0	1.0	0.0	1.0	1.0	1.0	1.0	9.0	-55040.48683770391	0.0	0.0	80.0	-1186.938948227689
241370000	-56636.20207583204	-1229.8309180837487	-55406.3711577483	0.42239583072776815	2020.9173301966696	51.988573588777115	0.1992768578569823	-0.4780405378991427	2.241405958685139	4.174965684685193	6.836631191155457	6.193945463363057	3.3006391038628697	1.8698004190297546	3.2898456503190796	2.5099292967220928	4.244289391942532	4.070105927622504	2.3179364723767413	2.0779542179057215	-0.1228598917252577	2.9834471986348605	4.134206589919732	0.26028401109758503	0.25315008527792343	-0.3173029090773477	-0.7863933364900404	-4.330953092654636	-5.301457648832425	-6.038168136322667	-3.4959422230406636	0.009141116709954211	0.468	5.4839232367178985	0.29499782282479264	0.176219988776024	0.19028762478022768	0.3384945636189536	0.6910186078974838	0.7130419444092359	9.037068421049811E-4	0.6719948105822747	9.0370684210498E-4	0.671994810582273	2.079450617736248	1.4649840704331103	0.5589815113921462	0.306536852094675	2.195124752493094	1.319213846283438	3.8175340848100965	1.332696252782669	1.5994830845741046	0.17843480310881135	2.142039535244016	0.6032813366989332	0.3321221270066702	2.7764375417881673	1.4852034721012148	1.0	0.0	0.0	0.0	1.0	1.0	0.0	1.0	0.0	1.0	0.0	1.0	1.0	1.0	1.0	9.0	-55048.408067357785	0.0	0.0	73.0	-1170.2836934180057
241380000	-56641.44646565358	-1245.7150233324473	-55395.73144232113	0.41697341874667365	2020.9227526086506	52.138876721440944	0.20902792483175184	0.31441070357045303	1.700662769054566	2.972309930970048	5.246721145861868	4.2887576041153945	3.4782102782937967	1.3592892535603447	3.1288277451512183	3.142202010255363	3.373835940433799	3.733527182511967	1.7520459830663884	2.3068619628782594	-0.14001713827784548	3.1462294236974024	4.855487687651063	-0.07221662129246896	0.39785116485936056	0.05039239660106301	-0.6880418409334735	-4.918316979116153	-7.433565267749745	-6.4384825423971295	-0.48611227392581746	-1.5652204172951931	0.468	5.169191141576832	0.28880714676839636	0.17790111797105826	0.193662272310433	0.3396294629501103	0.4926623979220813	0.7106682452271924	8.996419563906245E-4	0.7537240202574375	8.99641956390623E-4	0.7537240202574373	1.1651495352157704	0.9447125026890382	3.059572192368713	1.1572837514347445	2.251696812501108	0.7589718734476321	0.34253092892230197	1.5503223286895476	2.4602862956497957	0.7301512964358489	1.5989268678601092	0.19848765788540626	0.3484185208420742	1.9951445053732209	0.8744073304430047	1.0	0.0	0.0	0.0	1.0	1.0	1.0	1.0	0.0	1.0	0.0	1.0	1.0	1.0	1.0	10.0	-55057.532953791895	0.0	0.0	73.0	-1182.962604900126
241390000	-56575.72082901488	-1165.983823109296	-55409.73700590558	0.4169028246871737	2020.92282320271	51.338888373342186	0.1485963349566258	0.6421325751260122	2.7867665503074366	4.482303076030949	5.003987174895459	5.227260239598734	3.216224539771127	1.505758715393936	3.373110325124916	2.471214607058429	3.5063229375296974	3.5667941765700557	1.486026163523802	2.7112382201967775	-0.1223500116802891	4.116570120395245	3.7203794819500176	0.14661607387350917	0.7702304986260344	-0.17114691753009542	-0.3580134734267172	-4.736337216562875	-4.833250387874064	-7.256636450639958	-8.605210590238654	-9.165639955571862	0.468	5.548106916334163	0.2876651699826208	0.17792452295725844	0.193662272310433	0.34074803474968574	0.5949301489335735	0.7521680591792489	9.015804187369826E-4	0.5310559318691571	9.015804187369799E-4	0.5310559318691559	0.99224276873105	0.29140781649819486	0.7881214369758691	0.4362923314161391	1.3253896236530673	1.4459224461607145	0.33404045185163195	0.9957301909155694	0.10534556039626172	0.8316180642800075	0.656881687980615	0.7045621183733658	0.23288741405275262	2.8040574988518907	1.5886962345086697	1.0	0.0	0.0	0.0	1.0	1.0	1.0	1.0	0.0	1.0	0.0	1.0	1.0	1.0	1.0	10.0	-55067.698125637085	0.0	0.0	68.0	-1121.371100171716
241400000	-56622.76139180257	-1216.915026218759	-55405.846365583806	0.42278847610155257	2020.9169375512959	50.7398947098338	0.45628720674235684	2.1539331730857736	1.9925649634128249	5.634765803892955	6.160456066010075	5.649537862698088	3.5894910422893327	1.401112699229893	2.7563404186638567	2.967045004630947	3.4730649849738127	3.4523778718931704	1.4074301769823443	2.0834666841925076	-0.07139468856220524	2.277130125833799	3.883080945651662	0.08275396243413846	0.2042488109326676	-0.08712731930604946	-0.462198559838246	-4.553679803403384	-4.307122793270022	-1.2126988970077535	-0.48345654579965824	-1.0486300849645973	0.468	5.280421966512154	0.2931547843444321	0.17818740287190876	0.18974328845969463	0.3389145243239625	0.6056818779520552	0.7701885668640988	8.903823146821288E-4	0.8742214999065504	8.90382314682129E-4	0.8742214999065514	1.3191972077827614	0.029085928752874936	0.21238918737899903	0.572382575058056	4.0296990117600995	1.7895397702340903	0.9532802824711678	1.5098177337769947	0.24048982639081923	1.2172234642646127	1.9918828471948549	1.4556762918503505	2.2117958246621603	2.003342985981318	0.9131484772922842	1.0	0.0	1.0	0.0	1.0	1.0	0.0	1.0	0.0	1.0	0.0	1.0	1.0	1.0	1.0	10.0	-55054.65660202063	0.0	0.0	79.0	-1146.9660304485467
241410000	-56636.916773600824	-1221.244271060003	-55415.67250254082	0.41647870569718515	2020.9232473217	50.29203138435491	0.24594063749361514	1.6996381430659775	2.020828164810555	4.37500200484109	4.642455462990309	6.468926421686991	3.313329780761208	1.6489069825518865	3.087484987293002	2.7489687891553922	3.5522667213389445	4.155100908100967	1.5189352647019525	2.3925355834145665	-0.08163254445061743	2.9305544328408404	3.162972766676446	0.374916678192507	0.22520950348195073	-0.25018403062668787	-0.967766779207015	-4.473859439143749	-7.572431914650849	-11.165282661621958	-8.798120948947012	-7.525709203157517	0.468	5.033198396508598	0.29606317501435914	0.1790508465010949	0.19051975222588985	0.33436622625865414	0.6671257095023506	0.7693510241564937	9.071960011812389E-4	0.8383602023581906	9.071960011812376E-4	0.8383602023581896	1.0418002581525752	0.08827906471687727	2.5606710334405123	0.5726000398059832	3.2626991944217245	1.5553220529001675	0.30046953031169304	2.4232364058831273	2.2900125220897665	1.9620650437349862	0.8651559763456468	1.206278085371278	0.48593609140209104	2.335149454967845	3.3484369669216814	1.0	0.0	0.0	0.0	1.0	1.0	0.0	1.0	0.0	1.0	0.0	1.0	1.0	1.0	1.0	9.0	-55054.72974231789	0.0	0.0	83.0	-1152.1959738034002
241420000	-56633.3674676944	-1220.8257618919863	-55412.54170580241	0.41638416730891636	2020.9233418600884	49.67879884317884	0.38771211490997537	2.3907766779394977	1.0146465807712444	3.2764770491496744	4.895788416572845	2.832577251889922	3.3134391213452616	1.679435302739353	3.1875655256816233	2.4663097208255276	3.144708446630177	3.069878899649196	1.6074947750089807	2.3673090797693894	-0.15744277075378593	1.818933646722454	2.7223989625811935	0.02734753517596522	0.031827562661399335	-0.1479027660691397	-1.0865893964622189	-4.919075886688968	-7.537426017595681	-6.897921184303847	-6.801658089866171	-6.647241803094347	0.468	4.6582023957072565	0.28810507872465474	0.1815658114961851	0.19174826413436896	0.3385808456447892	1.0166084242978706	0.7882151093128281	9.280871751354212E-4	0.6276496422437873	9.280871751354216E-4	0.627649642243788	1.4793177994770519	0.22612638559099754	1.4130520179271395	1.0426236468458479	2.460676624037262	1.898443621181915	0.06771053761178379	1.9990377898150224	0.25695393919332704	0.2349431322728679	4.457295793956028	1.0668419940059404	0.7776273910087114	2.9863783933720973	1.8148855254548104	1.0	0.0	0.0	0.0	1.0	1.0	0.0	1.0	1.0	1.0	0.0	1.0	1.0	1.0	1.0	10.0	-55065.49337364288	0.0	0.0	81.0	-1161.9904768510476
241430000	-56609.10253872784	-1219.318029860923	-55389.78450886692	0.41660399572861945	2020.9231220316688	49.69562413102763	0.4655132836080216	2.366839967071805	1.1585318459461944	3.218666074190745	3.1086017748023376	4.709904019870059	2.848426010453686	1.484080986539156	2.594995528652513	2.695817982342212	4.694471868573061	3.946574183781312	1.7368556850618269	2.547028167980979	0.0076457083512889296	1.5329308928831944	2.4469056445151534	0.076385857478729	0.7855807075473262	-0.12524576343575708	-0.6310205162121472	-4.5868913289978535	-6.06975906035374	-7.0177719312342495	-4.910327468457748	-5.843667428686995	0.468	4.917200320787722	0.29074451329423506	0.17591196742132723	0.1946574177452317	0.338686101539204	0.5703209368642926	0.7320301189740264	8.87106677870297E-4	0.7529380882112309	8.871066778702976E-4	0.7529380882112321	1.7085761041912264	2.087292816535988	0.38639378095480653	3.155930251257048	1.4560918790927304	0.843437734286661	0.6584648545649959	0.8470096341347787	0.4610033719520458	0.40054837832322915	1.4211061358222161	0.6439049596647892	0.500401141869011	1.9158104659440134	1.11995612402593	1.0	0.0	0.0	0.0	1.0	1.0	1.0	1.0	1.0	1.0	0.0	1.0	1.0	1.0	1.0	11.0	-55034.579289115434	0.0	0.0	75.0	-1157.2088833841299
241440000	-56647.376865199614	-1241.2312294381754	-55406.14563576144	0.41878872428453234	2020.9209373031129	49.59694623692278	0.5440676595808835	3.532870930514302	2.0314628466075946	2.9907630419311606	3.2817076683820074	4.700842455214432	2.4703519309674697	1.6258628516616411	3.4986234192329255	2.6736593595035965	3.6581062506454884	3.4206168374938124	1.8458601717036711	2.8800130204611	0.17676978342447228	1.0553202197601386	2.6952436193769076	-0.17225344729660416	0.9273662501141415	0.07346892317673048	-0.9002791269413878	-4.156489944405747	-5.499535143881175	-4.462829157628284	-3.7938792867481004	-4.3148356637853045	0.468	5.001459916153347	0.2885029802067037	0.1817051139419777	0.19153474755691982	0.33825715829439684	0.5322650179337286	0.7182207068447025	9.235608300518005E-4	0.7424981960324247	9.235608300517993E-4	0.7424981960324243	0.5461838035626143	1.706291796894869	1.9892596433934888	1.5867247250424825	1.9289421902928503	2.379602754856349	0.3848180946304244	1.1207044466431233	1.7058394659567526	0.47428381227381516	1.4053412643206564	1.760245495505428	0.6482491220364623	2.229030419452356	1.4834082832737405	1.0	0.0	0.0	0.0	1.0	1.0	1.0	1.0	0.0	1.0	0.0	1.0	1.0	1.0	1.0	10.0	-55042.69384719227	0.0	0.0	78.0	-1178.0321581777177
241450000	-56652.166914511174	-1237.9268913152766	-55414.240023195896	0.4235562136180702	2020.9161698137793	49.60989384025592	0.33555760371099014	2.3375602676365106	1.327320060791925	3.7908583987108675	3.3571999499042207	4.249396405751348	2.167822521983466	1.5668409937311818	4.159246656119903	2.425466214398161	4.203566607918802	2.8647157894605737	1.8475898419760417	2.439721489749828	0.08066189939339541	1.6702773182573296	2.7229535153622995	0.07706069454854916	0.9601565414413538	0.004844242896620263	-0.9973664163494933	-4.192477614363668	-4.2479477352984585	-4.378221916386267	-5.954839569694163	-4.380510857279375	0.468	4.649345864612302	0.2887874000860432	0.18047916222757743	0.19209523578396157	0.3386382019024159	0.7314299039682949	0.751829800294602	9.274973408297673E-4	0.8536089388827771	9.274973408297665E-4	0.853608938882777	0.5620542222143362	1.2233011783213523	0.6952380789330158	1.4776454734143112	1.2146478974751627	0.6082933700807492	0.4715696854295903	0.6311453891292016	0.3632496891997225	0.42525803114500665	0.27156678342631657	0.838936179037095	1.6984742883648396	1.0917875637769903	0.38094740364194535	1.0	0.0	0.0	0.0	1.0	1.0	1.0	1.0	0.0	1.0	0.0	1.0	0.0	1.0	1.0	9.0	-55051.769490698236	0.0	0.0	82.0	-1180.6916405792776
241460000	-56682.00155768022	-1257.1467772679398	-55424.85478041228	0.4219372355419368	2020.9177887918554	49.730499355900974	0.32042261234668623	1.3610158826491192	1.2976835530131419	4.389782853940653	4.080065987817709	3.6114727819636063	2.326737654803571	1.517159733410726	3.512247091278098	2.447747322487073	4.271793499150975	2.447425213437228	1.9967306931770712	2.7968648843076442	0.12597446583823074	1.0061708091636532	2.249357309394346	-0.047777980476775846	0.4194985436480118	0.5299473348019784	-0.8863008742586269	-4.249038175794089	-5.9896954818878125	-6.643554896181193	-4.187450482827829	-3.2005128445334927	0.468	4.636303484517826	0.29626614091956854	0.1795431422012126	0.19330563212315105	0.3308850847560658	0.3368268627460262	0.6820755355343493	9.177245548395299E-4	0.8758638010225847	9.17724554839532E-4	0.8758638010225839	0.7342311870462048	0.33027821094197946	0.2512030644071167	0.1482726394356155	1.1869490865283479	1.2824489957219773	0.19654903934809612	1.0255353462807257	1.2736482735133512	0.2522714769285404	0.026467288918255207	0.7102238290067991	0.34243319144944495	0.924860583335276	0.4980032574259017	1.0	0.0	0.0	1.0	1.0	1.0	1.0	1.0	0.0	1.0	1.0	1.0	1.0	1.0	1.0	12.0	-55052.13349369512	0.0	0.0	81.0	-1195.8533694931612
241470000	-56673.05685793511	-1237.7641573464027	-55435.2927005887	0.4278042413709292	2020.9119217860264	49.770027004676926	0.49677828112181593	2.2743947642719817	1.7182529642741562	3.203727052577138	5.118511117523368	4.255311382605641	2.2362549862913754	1.2047069195550815	3.647055093407706	2.3163343714297717	3.5404536176522767	2.7325758543222873	1.785555268666328	2.534941597589744	0.1119285292767154	1.189248594975691	2.930112557562956	-0.24896782657199124	0.22823747815774234	0.4935027213154447	-1.1359549908355542	-3.7584982600512205	-3.711064806507683	-3.190471864112377	-5.060161763535581	-3.179104298021306	0.468	5.032932760918845	0.2955185923096839	0.1753398067735999	0.19479712157110765	0.33434447934560657	0.4953151689945288	0.7474620486308535	9.015108157662083E-4	0.8143976431150031	9.01510815766207E-4	0.8143976431150023	1.394264507572437	1.627905979697826	0.3351071628503094	1.2318932000541918	2.0774138542427445	0.9472314488675093	0.7121759541393573	1.4563410029824375	0.5341747458861638	0.7914374956712031	0.37259021519738084	0.9439738460027743	0.5890265295428999	0.8968815092999848	0.5223326198584903	1.0	0.0	0.0	0.0	1.0	1.0	1.0	1.0	0.0	1.0	0.0	1.0	1.0	1.0	1.0	10.0	-55057.53798309885	0.0	0.0	82.0	-1177.8858917827881
241480000	-56736.810881937425	-1299.0687843593375	-55437.742097578084	0.4364020166913888	2020.903324010706	50.50632055273704	0.337110855271246	4.6610850269138195	2.505086076371172	4.004889232236902	5.192391107300603	4.47462896580564	2.713518600804102	1.3851781236823215	3.7735167449924565	2.713934238953454	2.5368628295912132	3.260042809854456	1.9848895333073673	1.9706297026090278	0.12643495134142424	1.1182866183940283	2.3917474512288526	-0.21462427065070697	0.4737993589971497	0.9043673769225536	-0.9609419155847218	-3.568773231246319	-2.7857531362460337	-3.6220922133865714	-3.5776503675922484	-2.806423068424234	0.468	5.5280778187205675	0.2970783640470109	0.18018031726428957	0.18942205991033992	0.3333192587783576	0.4278189899958859	0.7412280341910575	8.62584030419073E-4	0.7791812574612137	8.625840304190716E-4	0.7791812574612106	0.8626506452983741	2.312117263562702	1.1924456729906447	1.1589555252711619	1.7724342394252521	1.1352485367334386	0.25171350160599554	0.8514747439689605	0.34816483776739376	0.5891834034728856	1.2660077489839345	0.5830054566635379	0.2792302185362124	1.4215630806836923	1.4891538799258686	1.0	0.0	0.0	0.0	1.0	1.0	0.0	1.0	1.0	1.0	0.0	1.0	1.0	1.0	1.0	10.0	-55066.4376662505	0.0	0.0	82.0	-1239.7072264065453
241490000	-56695.861583932936	-1274.3825450348272	-55421.479038898106	0.42261859517164574	2020.9171074322257	50.19031990555543	0.17450248659840958	4.060052229384128	1.2591159369466391	5.398350608267808	3.372581452592972	5.264328799230004	2.0027419870999017	1.2534078315572263	3.5990260065818465	2.1495283088949946	2.798675621949222	4.116760041674922	1.9892733790792754	2.313058218060217	-1.88915390837735E-4	1.2804979971539567	4.438166288614226	-0.3268673100350696	1.5249951286743495	1.5109168810672322	-1.2004235391508153	-3.4239585959390326	-3.5292601007790005	-3.7125663717662785	-2.148248517342518	-1.9595193435415719	0.468	4.968915892055887	0.29717861291585124	0.17909768782837118	0.1882491883005149	0.3354745109552606	1.6284256010129725	0.8019957064223677	8.958338290523009E-4	0.8305753638153999	8.958338290523E-4	0.8305753638153995	0.9310918151351008	0.12504074288285127	3.3792253718969616	1.2702068369655914	1.7511317778690931	1.7282868841841375	2.3022913193431904	1.4375548580963624	0.20004627735286168	1.1732245220409308	0.12899407499856186	0.5727189882389908	0.47930135163792303	1.4664551757437174	0.6383763821796787	1.0	0.0	0.0	0.0	1.0	1.0	0.0	1.0	0.0	1.0	1.0	1.0	1.0	1.0	1.0	10.0	-55067.19600975097	0.0	0.0	79.0	-1208.9902578340605
241500000	-56698.24876076791	-1257.1320617609165	-55441.11669900699	0.4618764507078619	2020.8778495766894	50.503087169462006	0.20859330603922943	1.9849313371745925	1.6725710150994288	3.174210113106182	3.5633883574854983	6.793648318615875	2.7159306486787815	1.47800442241632	4.5073377503383645	2.6238052342562392	3.407550574851505	4.286233229725524	2.2691378253171353	2.0786967295123673	0.020310179342935702	1.8991229009617518	2.773734148240823	0.004439236926877102	0.6959421654351884	1.6355371039532556	-0.9377042312508961	-3.419017614248157	-2.667669607591211	-2.9990689961632375	-4.154318680445496	-1.8705645386987184	0.468	5.171289126033012	0.2909061160251389	0.18276990059598697	0.1916046452551324	0.33471933812373966	1.2908034489397646	0.79393458104945	8.261524554149245E-4	0.8441754070850669	8.26152455414925E-4	0.844175407085068	1.8723998023000539	2.5852615822496414	0.10717143289502581	0.14942940442871358	2.122425158520364	1.6115698733424195	0.5015000518567581	0.9762198834932913	0.4776620608835603	0.4587139453249608	0.9182844410104597	1.159129900738112	0.7435448169523895	2.7841829072801714	1.4380827671357717	1.0	0.0	0.0	0.0	1.0	1.0	1.0	1.0	0.0	1.0	0.0	1.0	1.0	1.0	1.0	10.0	-55074.5446065108	0.0	0.0	85.0	-1190.9076070010185
241510000	-56656.00772308538	-1254.433226743734	-55401.574496341644	0.4291458224795161	2020.9105802049178	51.32291408272526	0.4045961031394619	1.1745273603111783	1.426728893715402	4.419587407266991	4.07326358342314	4.604582716445749	2.5909957816685	1.3507389734058468	4.2084191726119595	2.26235312413956	2.933107894863715	4.282068230503584	1.89048106914861	2.6942255917540763	-0.15319608411361452	1.607795005716938	3.5859953335422263	0.15952963796197553	1.0018641683397633	1.7452598914361181	-0.8069151133632635	-3.626355847184441	-3.5890707839366027	-8.048001588622746	-5.772275261053924	-8.018833562658745	0.468	5.338357300332517	0.29114754350178473	0.1777649582734007	0.19077839998552307	0.34030909823928945	0.5245737985469178	0.7131443992024696	8.855222010119697E-4	0.9458652065547688	8.855222010119716E-4	0.9458652065547697	0.6119386760458067	0.03923977957969851	1.4137630648184771	1.013216592406081	2.298869494696923	1.6101370289520782	0.30608647273382017	0.29200634482910104	0.16108538809228984	0.5224321066123682	0.49227309252244017	1.1943186522059965	0.39342807460872636	0.8493552362238308	1.4052162142927398	1.0	1.0	0.0	0.0	1.0	1.0	1.0	1.0	0.0	1.0	1.0	1.0	1.0	1.0	1.0	12.0	-55040.08329108072	0.0	0.0	83.0	-1183.9055916183358
241520000	-56651.136572221694	-1215.4239219923024	-55435.71265022939	0.4183995746965104	2020.921326452701	51.31153500761147	0.3147559678257198	3.8557508815107973	1.7961295639439716	3.128382480388463	4.7459130385497685	5.2157195775998035	2.6428645842171172	1.3158199414093432	3.116947810622124	2.4650387204374025	4.046762811585256	4.965149749263337	1.6846064162400196	3.2239411353236544	-0.22330708184330833	2.0264291284035574	3.22888560345722	0.43204128802538316	0.4009786568127625	1.1027524685997345	-0.4944023029964735	-3.616175982839248	-4.901017128387332	-4.512285162220346	-1.7217878967807452	-0.24064673914086665	0.468	5.030894074505341	0.29047362243635444	0.1769282319522705	0.1963617173069727	0.3362364283044003	0.581247844438702	0.7235115843275547	8.477127282496548E-4	0.6285078738356676	8.477127282496548E-4	0.6285078738356676	0.3168976947315469	0.014768393334073326	0.6068651139845048	0.37028692060834906	1.4794558875200858	1.412207281477859	0.635788634724249	0.3138864601461088	3.388480061413139	0.5417705321365005	1.7638309949611484	1.0602719558306388	0.5661182097985723	0.9188217046151089	1.0877890240201225	1.0	1.0	0.0	1.0	1.0	1.0	0.0	1.0	0.0	1.0	0.0	1.0	1.0	1.0	1.0	11.0	-55067.32205389408	0.0	0.0	78.0	-1162.0553569120652
241530000	-56639.94463596513	-1212.478487008388	-55427.46614895674	0.420601279502877	2020.9191247478943	51.54680345933234	0.15587114732681154	2.4137468250041785	1.3511033291009502	3.91202767389335	3.25999239930628	4.995667517602516	3.318656053645639	1.2191163468288975	2.656504249514249	2.4707747998728085	5.602357018105282	6.3927120024589215	1.8636073849965569	3.6303300779837446	-0.1682205018360424	1.9195915344907033	2.958771422492036	0.5106136117031739	0.7744006211562195	1.3206967977364164	-0.6077021269818158	-3.0582102227841057	-5.60512471609654	-6.829698504235203	-2.4090868455828685	-0.8716192389835431	0.468	5.465363481988414	0.29255062803337784	0.17695972385460082	0.19093108224236446	0.3395585658696548	0.5526890471112917	0.7048641313053312	8.599156524784754E-4	0.6314484760172684	8.599156524784744E-4	0.6314484760172678	1.0706214630794584	0.19499763085431535	0.04378197339843292	0.41465230173171175	1.4446828551009607	1.9435035151837157	6.2414400762495905	0.9354951342841092	0.8844380801322186	0.5837086845695977	0.1786914481147683	0.5192331459808089	0.9601217834380529	1.7461335020974516	0.8193484725949011	1.0	0.0	0.0	0.0	1.0	1.0	0.0	1.0	0.0	1.0	1.0	1.0	1.0	1.0	1.0	10.0	-55069.54705381482	0.0	0.0	76.0	-1158.1067682256753
241540000	-56661.41205193376	-1242.5152201989774	-55418.89683173478	0.42771214328853613	2020.9120138841088	51.52767305481034	0.3624576571774993	1.4191529986980451	1.1744574358282422	3.2076493332823324	3.323778537839075	4.868794098853382	3.4804733855514156	1.4709195973639564	3.023873264621778	2.2666971436045973	5.042522575586739	4.891968643342436	1.6854257390991605	2.905737344947719	-0.08660110765172735	1.4151007625994723	2.222062757516484	0.3147209534118846	1.0209554679015511	1.4270282348713907	-0.7064906551485658	-3.3282294904578524	-4.481534348837526	-5.459529139287392	-1.5129342495853622	2.706884569418288	0.468	5.356953582525165	0.29093479303226333	0.17999406075988159	0.19192805015182715	0.3371430960560259	0.9752252236076109	0.783502117848357	8.747053352045815E-4	0.8185518730786685	8.747053352045807E-4	0.8185518730786704	1.303393307546971	1.2310732547393315	1.168522020007129	0.7047367276049972	1.9672005907351489	1.9464094554379974	1.3781404622815772	1.184337175544597	1.160178859570487	1.0590118770228125	0.5607062573587859	1.1595137240955224	1.2655438252104745	3.2761151572822618	0.906200103639495	1.0	0.0	0.0	0.0	1.0	1.0	0.0	1.0	0.0	1.0	1.0	1.0	1.0	1.0	1.0	10.0	-55061.59778749658	0.0	0.0	76.0	-1174.4349493999277
241550000	-56638.170466722855	-1192.280170972132	-55445.89029575072	0.42791388537562414	2020.9118121420217	50.25709549612573	0.20046357383588895	2.0583808902359344	1.320992332170544	4.889924513912859	3.39029418881017	3.9325134644158224	3.09008340570568	1.3881306068939552	2.624876221857641	2.3951107062459553	4.865606608085209	6.695346152630235	1.53235766594163	3.1949492818541363	-0.15629964970596455	1.0616184993139888	1.3626772493689048	0.49182622501923856	0.3717889054069644	2.2839978449057585	-0.6693993223673247	-3.261683570110361	-4.650264868793866	-5.675604204137818	-3.3155352590923073	-0.11962701586822533	0.468	6.134482472166434	0.29227954659248456	0.17800921489504545	0.18994208579214242	0.3397691527203255	0.6295274179636462	0.7621390786668403	9.110896645740333E-4	0.7128878198315075	9.110896645740324E-4	0.7128878198315053	0.6858823621797188	0.3178164195689077	2.1736069398738067	2.162078983164641	1.6654294198001909	0.6799568134321596	0.5184132578543551	0.5131100296120068	0.1836706444991711	1.2083142128571915	2.693636374289261	0.7616097642750799	0.20631118635582957	0.7587417177857971	0.6300704782120292	1.0	0.0	0.0	0.0	1.0	1.0	0.0	1.0	0.0	1.0	0.0	1.0	1.0	1.0	1.0	9.0	-55069.62001602477	0.0	0.0	82.0	-1138.7782986440027
241560000	-56697.75405142535	-1218.506775860277	-55479.247275565074	0.42571732937456114	2020.9140086980228	50.32435579346581	0.09694572939004574	4.524761966577376	1.5501037308713927	3.3434124336935485	4.080636854798169	3.922124196994154	3.0569431310517405	1.6081410291904583	3.1913219787795057	2.5497955535230465	5.044317299581089	4.69693611154803	1.6800586440413054	3.695002977751052	-0.1925860470651235	1.151741425424268	1.4602626786027746	0.42347452859741663	0.47207041066896815	3.931932237998854	-0.7844960092920544	-3.2295489066277803	-4.514984617339941	-8.056854320715338	-7.697822823309075	-10.260145254781708	0.468	5.350963346599071	0.29238870918083826	0.17651190218830606	0.1925460576447047	0.33855333098614887	0.6178561642257102	0.7444988803180326	9.583883500205319E-4	0.8434563915057306	9.583883500205328E-4	0.8434563915057323	0.8608881694529659	0.3804831586014464	0.10365184808989256	0.11219530090730621	1.8475329391023163	0.8348194766649363	1.0487759758290933	0.7600092429906664	1.5359408391869995	0.6375778650161115	0.8180510473257225	0.9466779312860047	0.2361314295696124	0.9849546288239627	1.2136704111111982	1.0	0.0	0.0	0.0	1.0	1.0	0.0	1.0	0.0	1.0	0.0	1.0	1.0	1.0	1.0	9.0	-55100.235785343415	0.0	0.0	84.0	-1162.0910969644447
241570000	-56688.209519919765	-1225.7448958925038	-55462.46462402726	0.420164768984191	2020.919561258413	50.83128565251155	0.191733996396686	1.9120734893126894	1.0453281751605465	4.856065368835928	3.7562210127544806	3.9334154462938877	3.3658506725003456	1.6026381235291176	3.4165999327699224	2.240477175439154	3.4795145594651666	4.219449082900281	1.7155829574342971	3.578094411873391	-0.04613719127785457	1.9165889783969081	1.6948438473080443	0.13920960683822925	1.2530461515214215	2.0320578434726864	-0.6785479064549704	-3.7558773878151706	-3.196068069009853	-3.002020034775197	-1.6499936315152715	-5.313175345673199	0.468	4.70826266231662	0.2922143961651698	0.1778621194061573	0.18683292485648834	0.3430905595721825	1.167899523446946	0.7702630994579678	9.09987683303509E-4	0.8178714986305339	9.0998768330351E-4	0.8178714986305351	0.8369263417339687	1.3118068205385	0.14901921229129217	0.014138561534473374	0.4940602449391707	1.1089667837801147	0.27706735372139196	0.8946083772483382	0.08216481369320365	0.9503821793109669	1.2895288053338199	0.37082184433395043	0.9153847713102933	1.2048317552917487	0.947070626546889	1.0	0.0	1.0	1.0	1.0	1.0	1.0	1.0	0.0	1.0	0.0	1.0	1.0	1.0	1.0	12.0	-55082.04434067434	0.0	0.0	82.0	-1163.6472303185233
241580000	-56696.17592207076	-1193.2464493885689	-55502.92947268219	0.43687204169346966	2020.9028539857038	51.58229791906136	0.2512112631977365	2.099808612705567	1.6422753300765587	3.7433681261967187	3.6733441278925083	3.313760491813329	3.424408955244747	1.5088906618383509	2.916818582300359	2.1449276531350927	4.6122892598412015	4.489855398043379	1.590433676895819	3.3233649998891663	-0.10844502748459094	2.512290422763091	1.5193725934681626	0.155357063552182	1.1905593415824351	0.9629969112822343	-0.5977339954733772	-3.935135564189062	-3.450079554420239	-5.1183942230356365	-6.2090714197029	-7.2749592110201755	0.468	5.1362316605991065	0.29365962015438607	0.17516788560860963	0.19276345761090352	0.33840903662609867	0.8877688608656588	0.7726515536868759	8.55938232347889E-4	0.7135789644620316	8.559382323478893E-4	0.713578964462033	0.7180631016067199	0.2036262777807631	0.28699533271832517	0.18032911343509184	0.8056303379984888	0.7460539804330681	0.15585527773005506	0.38032468795490004	0.16264095225770797	0.825516960097895	1.5764336733377091	0.385585656314077	0.9340214272200336	0.5379573720528986	0.42568869590880964	1.0	0.0	0.0	0.0	1.0	1.0	0.0	1.0	0.0	1.0	0.0	1.0	1.0	1.0	1.0	9.0	-55076.38534656679	0.0	0.0	90.0	-1145.1287197229037
241590000	-56666.208333106435	-1196.7639525742534	-55469.44438053218	0.4311938880043681	2020.908532139393	52.13268079988043	0.3733375477032871	2.54140050043772	1.411102582436766	2.865451557838107	4.495997944523928	3.685363796522559	3.8900626105368445	1.677596732762377	2.5686003268504574	2.0610619645350745	5.279094693429821	5.13841811137704	1.78555276045192	3.3531688497660883	-0.04264104455788245	2.251115299222209	2.186266609918837	0.16536978736706442	0.809475812098685	1.6731437625678975	-0.2693710972618112	-3.7074317972034727	-4.353078219625052	-5.502355105720881	-5.822093539371773	-4.160897899828186	0.468	4.969065012911207	0.2898395094349488	0.1799001390490651	0.19256106964579156	0.33769928187019244	1.1555761761370962	0.7910986943578413	8.966587153607316E-4	0.8759071571585809	8.966587153607319E-4	0.8759071571585821	1.0204566293101696	0.33798226917514385	0.49291763858566334	0.4070436192628752	1.364406595741954	1.196506441689703	0.13285797439365987	0.9350353833345998	0.43097821341012976	1.1970182469859865	0.5893946849389353	0.8590344952863921	0.43431517343384557	0.867558117295842	0.6714696208019441	1.0	0.0	0.0	0.0	1.0	1.0	0.0	1.0	0.0	1.0	0.0	1.0	1.0	1.0	1.0	9.0	-55050.05155340293	0.0	0.0	101.0	-1136.1961316599425
241600000	-56603.33593388235	-1153.224146217989	-55450.11178766436	0.4275344119127287	2020.9121916154845	51.97446766044677	0.31836192622538173	0.7208481684280206	1.199797272715932	2.160702034541571	2.677747090612493	4.561010953443163	3.9134215365601897	1.4312397101463403	2.586773401420835	2.5935205089941573	5.3590727777196365	3.797725459946513	1.7456352484198525	3.3586556257595026	-0.04099373538954283	2.252910440230537	3.4341025701008303	-0.12757402525037778	0.4820406692194093	1.7947098698688557	-0.4511471007747202	-3.952843088804869	-4.360083341799478	-3.1649041316673006	-0.5972100670674787	-3.3032404168691087	0.468	5.456741208077937	0.2903450585709863	0.17830694276989217	0.19256106964579156	0.3387869290133279	1.0189021888878933	0.7728761959175517	8.741023998476506E-4	0.8684816955311756	8.741023998476515E-4	0.8684816955311757	1.1083408194931597	0.10878951990795153	0.824946260992415	0.6139898337254219	1.1248147449139987	2.092889882632486	0.06374000958774166	1.1304382510575912	0.16527675206891176	1.1213602876762587	0.4566044943217535	0.8346763413159235	1.0069472976183809	2.0915659699743743	0.8256776985755223	1.0	1.0	0.0	0.0	1.0	1.0	0.0	1.0	1.0	1.0	0.0	1.0	1.0	1.0	1.0	11.0	-55049.20088482886	0.0	0.0	91.0	-1086.7162397733323
241610000	-56622.340671703285	-1173.6721558460142	-55448.66851585727	0.4243558471521441	2020.9153701802452	52.3875669721772	0.23076159106823482	1.3433560659195303	1.778570599865339	2.8671328540227434	3.291316221412125	3.141577328714753	4.531228054271468	1.7513779198818011	2.5017057237185596	2.5507185751593293	4.075701822979334	4.943341650420882	1.8798779320894652	2.876656821534895	-0.046489124640658554	3.5302903399942727	3.567475005960837	-0.24973049924683538	1.0314648049967063	1.9286545915386428	-0.4202741322874967	-3.9337136608771246	-4.8971504606677	-3.441227995643793	1.400619247331651	7.17492255820832	0.468	4.5110646291937835	0.28716959386460694	0.18166745097138828	0.19345449701276773	0.337708458151235	1.0051512866291394	0.7750614002001369	9.14414472848198E-4	0.9724351881314887	9.144144728481971E-4	0.9724351881314865	1.571315241013062	0.6153441619116342	0.12517541393040826	0.5025148307349786	3.096733694819998	1.2802564641739995	0.031251489071774545	2.2001451194961312	0.09343766782194382	1.2637102245126288	0.37558756318140857	1.3446447849569054	1.0984165568568618	1.1956378805031165	1.9309286606746865	1.0	0.0	0.0	0.0	1.0	1.0	0.0	1.0	0.0	1.0	0.0	1.0	1.0	1.0	1.0	9.0	-55052.16719184684	0.0	0.0	92.0	-1102.8988996055755
241620000	-56594.402448226196	-1167.1310876964562	-55427.27136052974	0.41861594040005773	2020.9211100869973	52.49255724772892	0.18899986714624678	-0.4551117033781467	0.954729587255704	4.531495830762378	3.2404839992317	6.469378747381472	5.050467536140728	1.5306826125563389	2.79793061864494	2.3247267040455672	4.776299210172305	4.130361388296311	1.9115720715803095	2.9581423608703714	-0.14157232196775832	3.2500857264114433	3.4946721157515426	-0.10166582813274931	0.4325303268806384	1.7875850166709066	-0.4385872713699238	-3.9645779399840895	-4.227107345924095	-3.4877828869415106	-0.3832383749140442	1.1872310221547178	0.468	5.151897660922368	0.28885515096570086	0.1791095779061857	0.19027742578383083	0.3417578453442805	0.858593838063333	0.7795711797995061	8.622467730533552E-4	1.0671374300389853	8.622467730533541E-4	1.0671374300389864	0.46141461382225735	1.864152613527622	0.3901447944898958	0.43325605678937007	0.8584010882798916	0.5416691913338586	0.055997753245931176	0.3473088705879227	0.13582656448095842	0.5821405578177786	0.33068279453539345	0.23713031069517113	0.24123011198886968	0.5982940366482082	0.7582967552572324	1.0	0.0	0.0	0.0	1.0	1.0	0.0	1.0	0.0	1.0	0.0	1.0	1.0	1.0	1.0	9.0	-55038.026243689215	0.0	0.0	94.0	-1100.4393173127935
241630000	-56637.49069893528	-1196.2514483943348	-55441.239250540944	0.4432486280999483	2020.8964773992973	52.66427931567622	0.09002320706705233	-0.20737753557837368	1.8961638582479579	4.723856901663136	3.131207583076613	5.556130150255018	7.169926576672571	1.9420663522082677	2.757073273326725	2.8671198111944225	3.453600978239853	3.9685155323906587	1.7482489226589355	2.408229685083997	-0.18246908577052534	2.806812646501589	2.430813723360415	-0.1134146428919154	0.41141218255107626	1.073674881677901	-0.24602436351221715	-3.9812066480662067	-4.182486991880205	-4.2892178327574015	-4.192813166015577	-4.184461460670905	0.468	5.0086841993052	0.29276908317385364	0.18024985453760506	0.1950155373759606	0.33196552491257864	1.6910078302946496	0.8405177998368666	8.418572396367864E-4	0.8308994418995654	8.418572396367873E-4	0.8308994418995668	0.35663514513260136	0.05461396611441567	0.8892708241768789	0.09268872662700228	1.2119209046973023	0.8096947864425577	3.517680397769023	0.7784477777451279	0.13881440399909786	1.0634256893730731	1.7528799385132399	0.8468382705983561	0.436148947665478	1.0366791195911818	0.8600314072809536	1.0	1.0	0.0	0.0	1.0	1.0	0.0	1.0	0.0	1.0	0.0	1.0	1.0	1.0	1.0	10.0	-55033.86905581087	0.0	0.0	91.0	-1133.0743830937056
241640000	-56594.80247738859	-1201.030297705488	-55393.7721796831	0.4175610339955528	2020.9221649934018	52.33122396661157	0.17333009037453329	-0.15080098121323082	0.9024063184723496	3.829350120252837	3.3956402747560706	4.457124349175058	6.997033841942146	1.911030821763515	2.4552044603455774	2.6727799198433786	3.9178490862993582	3.092149711365977	1.8550054190189198	2.5845402043770167	-0.13851532055182558	3.860719770912684	2.8168619920451303	-0.056144750264887355	0.5615861202865658	2.478869470943927	-0.6013639189802765	-4.287363035723192	-4.79287206889377	-2.7569846250130476	-6.862071826136815	-6.98435992762046	0.468	5.62535625810802	0.29115797763624185	0.17983423588359387	0.1875183767893931	0.34148940969076913	1.7523284912184065	0.8235546273707697	8.855256454934644E-4	0.8448694608457014	8.855256454934653E-4	0.8448694608457007	0.730449124723716	2.6623039025195077	0.5073797923751375	1.2337409158038293	1.439686483040233	1.4154961021700823	2.540144813633917	0.45292606230595245	1.3256420875901374	0.40019096555851374	1.7760878963681763	0.8023325334161895	0.6510107093204696	0.9021363631414098	0.37935025836156183	1.0	0.0	0.0	0.0	1.0	1.0	0.0	1.0	0.0	1.0	0.0	1.0	1.0	1.0	1.0	9.0	-54998.9562100768	0.0	0.0	96.0	-1135.047192114393
241650000	-56623.40752821926	-1212.334827679102	-55411.07270054016	0.41794110225083514	2020.9217849251465	52.59874810484405	0.3150762039395344	-0.6382298961722483	2.104484093422465	3.129488885636383	3.3912786952499205	4.587417917670225	4.816185493682052	1.6935724373337633	2.2023009504369138	2.925453596067031	4.5449782117663995	3.591532049127446	2.0973815234237683	2.238897769810821	-0.10195764778962209	3.54833881900673	2.673145492854526	-0.31226502281321533	0.7552708922108092	1.3475260072140567	-0.9638836745747423	-4.237967031098483	-5.453113050665106	-4.753243242304239	-8.287023332812996	-8.82101134779764	0.468	4.740528039943004	0.2886027628581173	0.18439112654078957	0.18873242703991797	0.33827368356117304	0.7225046340630994	0.7536390669880578	8.595917076852934E-4	0.9419507359222459	8.595917076852922E-4	0.9419507359222459	1.3691858191079607	0.21213069782815522	0.7453735808473145	2.1127154868386464	1.653939527704832	1.122087583084169	0.40063347232077534	1.1490460143656491	1.659146251769427	0.7378535294637832	1.2155341615531743	0.8249220884520503	0.9160521363814531	2.3300537650422553	0.3316087686799761	1.0	0.0	0.0	0.0	1.0	1.0	0.0	1.0	0.0	1.0	1.0	1.0	1.0	1.0	1.0	10.0	-55020.766511523936	0.0	0.0	90.0	-1141.134061824423
241660000	-56652.17572157152	-1219.0726358025106	-55433.103085769006	0.4189466165632832	2020.920779410834	52.45858410833667	0.28971238902983026	2.0021328136433727	1.3378737255984086	3.278772739279865	3.3736343526619335	5.118020991366522	5.337303941040657	1.657483576828632	2.4433875444147657	2.5285883986862485	6.077347412732909	3.9335171230297696	1.7645843630103164	2.443579188751082	0.21996330759748792	2.035287214720574	2.7790391708825064	-0.14583101159985712	0.9319522825255581	1.0945725302002465	-0.37580438413278267	-3.413806805673689	-5.675395575979234	-4.7570716133220845	-1.6885479692250476	-0.5080690848718179	0.468	4.908001468233737	0.2924023048992784	0.1749854425109665	0.19533404062815313	0.33727821196159985	1.5516730138551575	0.818103123857025	8.714163355755394E-4	0.7047940650296777	8.714163355755381E-4	0.7047940650296777	0.8041320188222278	0.49330061100061634	0.43604278524859186	0.14523173788816404	0.7538276817863985	0.5068773823559439	1.1873874828920115	0.52042407700295	0.2490630271543023	0.520145165522277	0.5303927301807472	0.8721674276735517	0.5217558993954814	1.5346477935364011	0.3349157000198865	1.0	0.0	0.0	0.0	1.0	1.0	0.0	1.0	0.0	1.0	1.0	1.0	1.0	1.0	1.0	10.0	-55032.19153069732	0.0	0.0	90.0	-1166.3365306176554
241670000	-56617.24429543207	-1217.3420864851257	-55399.90220894694	0.4168282206572597	2020.9228978067401	52.98459185667422	0.4069797833713991	3.336650315088338	2.2286847091301296	2.494774257406633	3.344922603653887	5.523949463941438	3.7554797987693824	1.6518081295254639	2.901914203171188	2.8907152660760334	4.24898368208003	4.296475079935334	1.8149580132210934	2.3558634274040884	0.0074216582607236166	2.6061161558264954	2.4710976857842573	-0.3918801475101054	1.7073750822780658	1.0806589206919255	-0.371758308232154	-3.6443410972636685	-5.592152684363987	-6.010557419838708	-3.4044630997292327	-4.030986395726544	0.468	4.978669030667353	0.292191399319146	0.18035975616798555	0.1922634172366178	0.33518542727624856	0.6606375426505622	0.7740547524977792	8.347454062827777E-4	0.707975986037879	8.347454062827792E-4	0.7079759860378794	1.2492625036408198	1.439438092455847	1.8443670389045121	0.6310307126655897	1.9300183175503065	1.055407144556578	0.35247778807726277	0.9047063491795302	0.1685795551612277	0.6295466926157043	1.3572731310484578	1.0708712457347709	0.7761274748063073	1.5870826578901114	1.353071099456083	1.0	0.0	0.0	1.0	1.0	1.0	0.0	1.0	0.0	1.0	1.0	1.0	1.0	1.0	1.0	11.0	-55008.570324905624	0.0	0.0	84.0	-1156.3948285553067
241680000	-56635.2198389768	-1214.1767038231324	-55421.04313515367	0.42482411780379553	2020.9149019095935	52.55959459186073	0.25246871929016734	1.6555624981123078	1.9480385522187613	2.7829798161176313	3.0521925677369413	6.713963339056312	4.078826141499426	1.7566679124588112	3.133754844756784	2.5812791337002556	4.301050674275953	3.849291052017077	1.7007975690881867	2.4972369919210395	-0.006029449157301374	3.0267560089443077	1.9745478295480867	-0.3725434447818728	0.6830306310509124	2.731267676576391	-0.43095037037291073	-3.658069009574444	-5.654744390474585	-7.5916515062261105	-8.035445633810204	-9.67366269187028	0.468	5.210869991248251	0.2994756138804236	0.1761069460322386	0.19036338329816227	0.3340540567891735	0.6878151016596258	0.7621873001620874	8.43868496748613E-4	0.7626329696981672	8.438684967486144E-4	0.7626329696981654	0.7284802316254856	0.4015993309544021	0.9484656347787794	0.2483253498099431	1.7220702379918194	1.1077979519662424	1.2023074864128864	0.1798018599380388	2.46404969541094	0.6854803399265066	0.33541052718162156	1.746702508085613	0.5212864924012132	1.7756953510284803	1.8512365897820156	1.0	0.0	0.0	0.0	1.0	1.0	0.0	1.0	0.0	1.0	1.0	1.0	1.0	1.0	1.0	10.0	-55022.150765125734	0.0	0.0	85.0	-1153.5640912999916
241690000	-56671.641726508664	-1233.055376596677	-55438.58634991199	0.4217645090567646	2020.9179615183405	52.64192248286231	0.32348777016125563	3.9606877940048726	1.3044187752634606	4.080182051499051	2.9592430496801296	5.086458748712734	5.212681071094508	1.5547663440663237	3.6506526263448715	2.370919423897218	3.5816910302216383	4.895077406817859	1.9454048944659401	2.2309356010814265	-0.030121516831157047	3.236610494611671	2.4826974029456106	-0.3440250672458555	0.8074436979117435	1.0676263948446234	-0.18975446100137966	-3.5257506998722876	-5.447856686861815	-5.8502643747497105	-8.589158553326566	-8.280677252793362	0.468	5.542746452207114	0.2909322951746509	0.17915963974553303	0.19168467131098424	0.33822339376882976	1.18264157633896	0.7979201187076534	8.731648229689704E-4	0.8251935171331894	8.731648229689697E-4	0.8251935171331911	0.9236161851095346	1.691934869190236	0.4940938244190906	1.6153623583789818	1.8601433402170255	0.7028881005775822	3.762349654493518	1.8574352974863129	2.137735642299484	1.039753729322407	0.6104672425974405	0.9327517499992739	0.6015181106104399	2.127478797936807	2.180646026899869	1.0	0.0	0.0	0.0	1.0	1.0	0.0	1.0	0.0	1.0	1.0	1.0	1.0	1.0	1.0	10.0	-55051.58059906807	0.0	0.0	89.0	-1161.1025393431485
241700000	-56702.84863196412	-1264.3851211824797	-55438.46351078164	0.42179819410051705	2020.9179278332967	53.62598560504104	0.40008485992658005	1.7069646828626936	1.11151157619118	4.719474210149525	3.5004073558058613	4.942804683135393	5.923712611658703	1.7073181479061486	3.434312193483274	2.3821868273965325	3.6009645667091488	4.619764277288267	1.7662979084495252	2.115231771166365	0.01076735349405937	3.374198947161858	2.1623150203502766	-0.2729114232045885	0.8770459918754421	2.5091507174325587	-0.2487369550850022	-3.3696807583844537	-4.452122518755643	-5.402092263432545	-4.289099787452871	-5.510139793669525	0.468	5.049196389253847	0.2947086810583452	0.1772835453049716	0.19262508734280803	0.33538268629387313	1.2411535106555627	0.8072150755758355	8.700587468309508E-4	0.7447508416715527	8.700587468309498E-4	0.7447508416715528	1.2363296967802815	1.5359484431312351	0.3646573344066068	0.33260872634899147	2.357935237958255	1.6930342875964823	0.47817927604145066	0.5833755703554415	0.25049269212420416	1.316025450890511	1.5079541819417759	0.7206875115932533	1.849164684391251	0.7172439722986657	1.2534577014792	1.0	0.0	0.0	0.0	1.0	1.0	0.0	1.0	0.0	1.0	0.0	1.0	1.0	1.0	1.0	9.0	-55047.34380586726	0.0	0.0	88.0	-1204.1152356602627
241710000	-56682.14088515874	-1243.544776272852	-55438.59610888589	0.42870225199896983	2020.9110237753985	53.70720515942575	0.1450567843230737	3.173005741137947	0.9513624445942465	5.211347134763407	3.2588939338065503	3.275616718000914	6.063568610345296	1.74866692352563	2.9333778418427023	2.580213516608793	5.1647889059419	4.85512198876598	2.070037332187615	2.1005570707026497	0.021360455415317392	2.4017478130790106	1.9954346790749538	-0.196289813784753	1.3555548361365393	1.8964508732045366	-0.12924815375159454	-3.180283382899172	-5.741714008155501	-3.4289602983608027	-4.484231073397272	-4.8060164648888595	0.468	4.680964397991791	0.29474163108666124	0.17878712154014065	0.19362678328606095	0.33284446408713503	0.5973306807136729	0.7182691369589186	8.097821163978547E-4	0.6576903678964323	8.097821163978526E-4	0.6576903678964294	0.532339098918342	1.5121243133487847	0.5805384183478872	0.16574238854672488	1.7956369300549246	1.54329257191863	1.1161518509540924	0.8469205665629834	0.41490164952434544	0.38467892973350987	1.9402837892803693	0.5311983610023755	1.0113818213600536	1.8204916469255383	0.9383170937326847	1.0	0.0	0.0	1.0	1.0	1.0	0.0	1.0	0.0	1.0	0.0	1.0	1.0	1.0	1.0	10.0	-55051.990982778094	0.0	0.0	84.0	-1189.4455738914385
241720000	-56685.16970812891	-1243.8429652898365	-55441.326742839075	0.41946845934946475	2020.9202575680479	53.573425302515744	0.3879825223749796	1.8365177051398542	0.6574433101705677	3.637888095869871	3.370334275176507	5.201075513096986	4.908411114311116	1.9736225915615904	3.0201986132400616	2.166651188985756	5.094531116508189	3.6811243523681965	1.9052336023892933	1.8523264941293953	0.1669507794310665	2.094591415491864	1.8458922671130367	-0.35783817114595823	1.032510314579298	3.237294347056742	-0.3382744704094474	-3.4893817672226275	-4.9709858103070985	-6.650802709765152	-6.473972194007617	-7.218345685143259	0.468	5.006665782452897	0.28950611959669326	0.17825370694673756	0.1928932424409978	0.3393469310155693	0.8520523253890057	0.7661073838789538	8.048802032931696E-4	0.9007470599262726	8.048802032931706E-4	0.9007470599262724	1.8313547742073166	0.4275921562930268	0.20459928203511604	0.252727546275391	1.9727440536269742	1.8368435855507577	0.21479141648982827	1.856285038210069	0.0407240263771264	1.5505867779326235	0.05058135859590575	0.9969455669202891	0.9043222783296315	2.215507153583018	1.136649544373833	1.0	1.0	0.0	1.0	1.0	1.0	0.0	1.0	0.0	1.0	0.0	1.0	1.0	1.0	1.0	11.0	-55062.38123309991	0.0	0.0	81.0	-1172.5507001356527
241730000	-56672.04587551721	-1244.4062377683708	-55427.639637748835	0.41721017395600396	2020.9225158534414	52.80912555516885	0.26082125986365473	2.5019619667539357	1.2850914042625814	3.501390979834342	2.3076293650487445	5.5351001535046525	4.89879812425628	1.9122510682554716	3.1103477833414614	2.480524743492348	5.7881416890644255	5.167992595622828	1.8607273855204614	1.9384934909123714	0.046688661333713244	1.9780035965414742	2.0905167507102576	-0.14674349121852998	0.7636750666675592	1.3234132296731078	-0.5543703676092568	-3.1465258852126325	-5.413016851293709	-6.32772513350095	-4.650149666589942	-2.701475525089155	0.468	5.65144176503206	0.2932334054160266	0.18158782705224918	0.19013371440524995	0.3350450531264722	1.2119387163970197	0.8044800038933392	8.851548692456477E-4	0.8918571774850281	8.85154869245649E-4	0.8918571774850287	0.6762462614660971	0.7917774355443065	5.403146882129528	0.9085001327739992	1.0691910798512536	1.38766534356745	0.9397069241519961	1.1691517846948007	1.5141792527427327	0.5444741277094808	0.029115797956089984	0.6221413083525933	0.5343069668240205	1.1151187793445156	0.7604650830720083	1.0	0.0	0.0	0.0	1.0	1.0	0.0	1.0	0.0	1.0	0.0	1.0	1.0	1.0	1.0	9.0	-55040.44367522484	0.0	0.0	90.0	-1175.9348382907276
241740000	-56710.73029638112	-1280.8863696149585	-55429.84392676617	0.4224475934632511	2020.9172784339341	52.15000711131969	0.4092507312071436	1.0601917722714986	1.2546285536485418	2.678115387462639	2.719333317425389	4.507494861726316	4.978374069043141	1.7829363568978096	3.4416953705090862	2.4989102203261817	4.811194193058762	4.249298633049933	1.8861214352958675	2.456334494580347	0.19033358538809958	1.5253504680977366	1.858903466364389	-0.31358022896232396	1.2605124272067283	0.6765208346183144	-0.9469460942583594	-3.8304074881305623	-5.050941979592135	-5.178264306090569	-3.009208369645838	-2.2592916191043164	0.468	5.017189602401425	0.2937752962825432	0.18025912878880712	0.19387136893699913	0.3320942059916485	0.8370575995229464	0.7755521350076114	9.122561984858954E-4	0.7158790818433077	9.122561984858973E-4	0.7158790818433076	0.24928988509074043	0.5419507908146244	1.3888823210635306	1.1375920418343775	1.6635719090174943	0.8659524555208774	0.4611072778806074	0.7946112101767043	3.982372330265566	0.907838991550867	0.35510990890795463	0.5127157188606093	0.6866568253871571	1.2076674654429047	0.09375756449668113	1.0	0.0	0.0	0.0	1.0	1.0	0.0	1.0	0.0	1.0	0.0	1.0	1.0	1.0	1.0	9.0	-55025.73938782261	0.0	0.0	92.0	-1225.3696357549225
241750000	-56740.87775244382	-1327.3793512296334	-55413.49840121419	0.4206815212116818	2020.9190445061856	52.74039282323398	0.30743556322153875	1.5886551747427982	1.9108195807367636	2.2159684922889924	3.753589882780543	3.5856135551213377	3.4119257674674897	1.9544793877828397	2.847306609604493	2.5212940830789425	3.771226393512215	4.2055608505151225	1.9135924754950941	2.145745371343609	0.2857612253938674	1.5972929683493653	1.7901263491745545	-0.3769175480198339	1.1592139880452053	0.9717146476574439	-0.9195800487946434	-3.4087527234465886	-4.985362167096815	-7.770966900529358	-7.0237043395463825	-6.832606402886551	0.468	4.577493539247142	0.2899450769204131	0.17826309584163555	0.19304582936703302	0.33874599787091625	1.1739487060308258	0.7892049487149126	8.537263822293829E-4	0.8286772397207183	8.537263822293831E-4	0.8286772397207194	0.89472741591724	0.13104762771260103	0.16360925795648393	0.1759662358741095	1.4020754980093602	0.4956145019541519	3.1477753889362408	1.184234825944133	0.5165835933532317	1.2492440177659432	2.3477707728887394	0.7408589896269383	1.5012013758622527	0.9035242950061207	0.9185208981950244	1.0	1.0	0.0	1.0	1.0	1.0	0.0	1.0	0.0	1.0	0.0	1.0	1.0	1.0	1.0	11.0	-55018.867928746964	0.0	0.0	95.0	-1260.1026188965004
241760000	-56775.86453751728	-1332.32166664532	-55443.542870871956	0.43470660335721656	2020.9050194240401	53.55727592511539	0.485628457682453	1.905929310206338	2.5302954037746375	3.02775804101997	2.910778587030078	3.542313799709825	3.6931822388307403	2.153378776215589	2.930062353422892	2.81589764916765	3.332195106239652	4.128459496260927	1.9387271994182054	2.6417395070784706	0.24243382944018077	1.7479460679393946	2.638119293909567	-0.1200392292352658	0.9105969272747427	1.089755571828571	-0.4364758294561287	-3.611419196936347	-4.469994050665231	-4.551065158277141	-3.9316636818357122	-4.421476319411765	0.468	4.896197279187187	0.2927769146605127	0.1815128982738109	0.19518305514549414	0.33052713192018013	1.1866767154406463	0.7982450714573087	8.438169793302302E-4	0.8510358624949118	8.438169793302294E-4	0.8510358624949108	0.8844754993757783	0.4293451754059122	1.7170027579049623	0.03671661404191973	1.2563058275722276	1.446547844228595	2.6202323119656654	0.8534306922678537	0.5589955763464454	0.9386550937757536	0.9475471060847257	0.754691168818198	0.7153473823008741	1.7418214535146028	1.3337895939267987	1.0	0.0	0.0	0.0	1.0	1.0	0.0	1.0	0.0	1.0	0.0	1.0	1.0	1.0	1.0	9.0	-55049.217126918906	0.0	0.0	89.0	-1266.2634202637016
241770000	-56782.00140933518	-1326.6432734603325	-55455.35813587485	0.43032397648861803	2020.9094020509087	53.391968281313204	0.49822269943167	3.464678917347024	2.809350111545876	2.7176991322604214	2.955090261278752	3.5253127051505	3.2174001749569037	2.128784956796058	3.1386395560937745	2.606736459586584	3.8650105960395833	4.2666354191365174	1.7852614569837586	2.617619208029813	0.23047001561102679	1.6409653025385826	2.750670554329534	-0.35950530055483965	0.8240639779346062	1.5019518775842238	-0.1360764602187124	-3.4757593218141354	-4.402390460483494	-5.920621027334426	-8.350876341853805	-8.146486298305634	0.468	4.729601621417383	0.2932646430150111	0.180033801577418	0.18717995923057576	0.33952159617699307	0.9624606941209581	0.7799424618647153	8.515612897440182E-4	1.1022224802672496	8.515612897440186E-4	1.1022224802672491	1.108125223095556	0.045273303932509563	0.8717328842574594	0.05189554597866366	1.9266501156299882	1.207454344703965	1.6410709202238654	1.0151534129960595	0.16919116759666733	1.4734006627918446	0.2700026970688434	0.32498955507535543	1.358890132066441	2.5083516780134283	1.481334392490826	1.0	0.0	0.0	1.0	1.0	1.0	0.0	1.0	0.0	1.0	0.0	1.0	1.0	1.0	1.0	10.0	-55064.55163434603	0.0	0.0	96.0	-1246.4590523167494
241780000	-56768.74398536604	-1305.474322045385	-55463.26966332066	0.4256718895180682	2020.9140541378792	52.52856615656519	0.2105071482716728	3.0482422714893835	0.743916705662931	2.4400701862751397	5.263258249436082	4.342875851764917	3.7235359128455894	1.677096273548855	3.321177161799306	2.1282243308958755	3.683298511195905	3.8753768591208972	1.9205712926454697	2.9092882786787673	0.21320567744513386	1.915799678211739	1.959605419105763	-0.19535598100087997	0.923164203177743	1.437251706514581	-0.43750855495585556	-3.4312849463710555	-4.268514637065122	-6.5515940247341495	-7.4321933052004	-7.793459900136725	0.468	4.932292844680324	0.29462956844031957	0.17986221931023513	0.1950788905331025	0.33042932171634076	1.0242724649020738	0.7854463166727512	8.506151101309822E-4	0.821010537430108	8.506151101309817E-4	0.8210105374301067	1.2435862145729324	0.43432476587624813	0.9722986660591542	0.37840036764282553	1.0506903679202229	1.4781544961747497	1.1843640332726009	0.4659825376770728	0.8582507639316768	1.2716696737135467	1.9678541549007695	0.9604422598805807	0.39320316757101037	0.6994274614210922	0.48014242327901735	1.0	0.0	0.0	0.0	1.0	1.0	0.0	1.0	0.0	1.0	0.0	1.0	1.0	1.0	1.0	9.0	-55066.05716435847	0.0	0.0	90.0	-1245.4231497581109
241790000	-56703.58811697704	-1268.6098603989085	-55434.97825657813	0.41857542875076587	2020.9211505986466	52.82994986399863	0.2456447815589455	3.2617396624469235	1.0561071191122458	2.6297807484894578	2.5274133640608456	5.685917948108818	4.400077001308782	1.8096719119435216	3.561247946637024	2.685204652238892	3.882951076034098	4.101398364360642	2.0397946697514344	2.115985434096476	0.45835176812156037	1.5429252203211867	2.8831953152561893	-0.2059336568376336	1.330005890796421	1.3789440594688338	-0.6637653592398605	-4.115710216484936	-6.559468919315111	-7.813122298129347	-12.005682198058663	-10.420655602288843	0.468	4.878539465572306	0.29380066938827876	0.17971752123918874	0.1909025884185495	0.33557922095398096	0.6743554039513173	0.7445830593105816	8.855500410039867E-4	0.8202793850244453	8.855500410039871E-4	0.820279385024446	1.090539747790411	0.4336218972570083	0.27188752470683375	1.0706813194681486	1.6527698059225533	1.3947921390809936	0.1643578226116166	1.9188722992967844	1.9327416274937486	0.4417719215035996	0.2939006868665584	1.309241562033975	0.73314346153037	2.981967794947123	1.1883459239205891	1.0	0.0	0.0	0.0	1.0	1.0	0.0	1.0	0.0	1.0	0.0	1.0	1.0	1.0	1.0	9.0	-55044.6036226908	0.0	0.0	92.0	-1205.8740220821458
241800000	-56725.11222606307	-1275.8544185906603	-55449.257807472415	0.4213626182157831	2020.9183634091814	52.33221852861789	0.2704329877522978	-0.2775580861480515	1.275365632211941	3.0292624525290908	2.4916806677402104	4.967822330447625	3.827825276977024	1.616847849619396	2.965007517520025	2.412818340067154	4.011799658421759	4.51137424823192	1.8674927855869445	1.9574064361201757	0.32030529976425154	1.795514057117248	2.299467543619263	-0.2797577125969632	1.4219501217301218	1.597424154127	-0.5860406897787294	-4.423796302045221	-3.22332865232809	-2.9818132777856996	-1.4801982985002304	-3.295102133912546	0.468	4.690558416124637	0.2892083475433182	0.1806744367442454	0.19167052843416665	0.33844668727826765	0.5837543753162969	0.7050370966305367	8.962783294271847E-4	0.9328587573370895	8.962783294271853E-4	0.9328587573370881	0.8659811101386843	0.4445329512426963	0.20589026251365214	0.012278643350698712	2.130743075263419	0.9159341721344209	0.0765432922148461	0.5758542267601122	1.172046185356312	0.8835563683728097	3.7684616667379616	2.1416294926779895	0.5963947274470104	1.6666999307883292	1.3456804068059998	1.0	0.0	1.0	0.0	1.0	1.0	1.0	1.0	0.0	1.0	0.0	1.0	1.0	1.0	1.0	11.0	-55049.85040443675	0.0	0.0	96.0	-1203.647122716739
241810000	-56722.1616112193	-1251.0681037353859	-55471.093507483914	0.4296546821582266	2020.9100713452392	52.2812884530543	0.35941412210839196	2.037877208711288	2.5876670571189777	3.7816058533387427	2.7921227287813633	5.366939835313126	2.9698924979160397	1.4652613305258722	3.498637268973041	2.9215529928012476	5.113531807726715	4.05632087865866	1.8564416513336517	1.7543309840489525	0.1560834220053981	1.7576003800758286	2.503905683727935	-0.14947551469396494	1.0001873622429618	1.7228994957003105	-0.787637409664268	-4.4417584333239315	-2.737877071193325	-4.7789347729423435	-5.2359489811917905	-3.2484635183159694	0.468	5.481591664752092	0.28785419495338316	0.1782008188372226	0.19431299210767522	0.33963199410171696	0.9538426772570296	0.7650617356794307	8.436045917776058E-4	0.8771282373605627	8.436045917776069E-4	0.8771282373605613	0.5460102947749813	0.0040378370631222555	0.5451563897216906	0.17870295478850823	0.9356561356785023	1.0657827796311363	0.5649478715346966	1.633564743693025	0.6787190922087448	0.7538884474586874	1.870816805191638	0.5660555476860899	0.386296529197082	1.4717838021973901	0.46540884906740293	1.0	0.0	0.0	1.0	1.0	1.0	0.0	1.0	0.0	1.0	0.0	1.0	1.0	1.0	1.0	10.0	-55066.691068421205	0.0	0.0	91.0	-1187.9035048623912
241820000	-56706.14912409883	-1236.163571741662	-55469.98555235717	0.4162341312285714	2020.9234918961688	51.803421068752854	0.17695149311931832	0.04134898593158853	1.662503314438716	3.527500436849987	4.6449790737008305	4.932985872350635	3.507626127753865	1.4416109111377522	4.159120493416263	2.90055486743521	3.7901547815618595	3.7941866562334865	1.6576113729325803	2.071772385540001	0.2944830469798962	1.8644946869761483	2.1547205463178094	-0.2533367254203924	1.4912236477939245	1.8665491375020398	-0.5874004844372342	-4.659352413890296	-5.283195848059539	-5.924422077200726	-2.1674841674228693	-1.786169936258549	0.468	5.0022433925573555	0.29252393333261095	0.1791807417168341	0.19102415232566225	0.3372711726248906	0.8175597981640146	0.7755957396328017	8.610457627064545E-4	0.7287904437681634	8.61045762706453E-4	0.7287904437681649	0.982887506332502	0.2781390108277573	0.4562686545698902	0.03890269741168583	0.9166544271732135	0.7439691104074168	0.10209827676955162	0.7517650334524086	1.4460928907907675	0.5805682763467824	0.22745011815140412	1.2016883346474962	0.3983443221441767	1.471947414004038	0.6608521678439626	1.0	0.0	1.0	0.0	1.0	1.0	0.0	1.0	0.0	1.0	1.0	1.0	1.0	1.0	1.0	11.0	-55081.71023720103	0.0	0.0	80.0	-1181.5520451730779
241830000	-56702.870408840754	-1253.6384333795634	-55449.23197546119	0.41624473791298733	2020.9234812894842	52.373639897160025	0.22844061528404785	-0.6432157239744312	1.731744362362776	2.678284349830081	3.3169015497856265	5.079096838343282	2.4324753395047334	1.5067083670119272	3.8243391939510634	2.6015857628556933	3.6394547193244713	4.716438880029272	1.637624098216209	2.001890269676879	0.46496678454337803	1.1450699150973558	2.1134203764532167	-0.3662043591613304	2.0207335189413906	1.1109988597161216	-0.7688924935110637	-4.897083185437282	-4.380194722118243	-3.5116547732631744	-5.142426594107014	-6.268465822487783	0.468	4.896591551849054	0.29138754500302577	0.17998066543633306	0.19251617878936442	0.33611561077127466	0.9454444764766167	0.7780907184785297	8.72028730078717E-4	0.7831194946113653	8.720287300787161E-4	0.7831194946113637	1.0411017883806106	0.5448351801052114	0.11112972395579782	0.34120368690898534	0.8538911124482795	1.3168644930427358	0.05541773268468361	0.6728286685695886	0.49324488500630526	1.2164184369966862	0.5172068763688048	0.7882472762503419	0.8340894406511468	1.6576427897572155	1.3105496768954712	1.0	0.0	1.0	0.0	1.0	1.0	1.0	1.0	0.0	1.0	0.0	1.0	1.0	1.0	1.0	11.0	-55065.55277655083	0.0	0.0	82.0	-1193.7569747700416
241840000	-56698.43745283853	-1256.3739815005351	-55442.063471338	0.42939697357541395	2020.910329053822	51.49385653558586	0.32943891228849365	4.9171526829964645	2.056512329946383	3.4733334371792983	4.021971154453756	3.918338653433422	3.0090248662894816	1.8277670672312878	3.4865548345731785	3.0390930755956695	3.026120223213044	4.029481504629265	1.5508199323245861	1.877214952972164	0.17960051243226036	1.2097913589655456	2.2328722727537533	-0.3903503668385947	1.1780021258508786	2.4282027945247804	-1.0442772867137964	-5.018602405893966	-4.726322961767317	-4.828839294736382	-3.4279916068460174	-4.766290385286688	0.468	4.970253443194738	0.2927128387963175	0.1802849468279748	0.19109091170285417	0.33591130267285146	0.5812079716891013	0.7245492053784124	8.68596880626921E-4	0.847448046113462	8.68596880626921E-4	0.8474480461134614	0.3961845982260916	0.00165200290534001	0.9769336174308241	0.501731288914447	0.9016182123776324	0.7661367254611171	1.2066863324434545	0.48744974322882717	0.40864462142329483	0.9359641232449644	0.05005859658575286	0.532610983538056	0.4244544263219698	0.795169633959283	0.33076436480918525	1.0	0.0	0.0	0.0	1.0	1.0	0.0	1.0	0.0	1.0	1.0	1.0	1.0	1.0	1.0	10.0	-55057.7644075922	0.0	0.0	88.0	-1199.3599119981222
241850000	-56707.83276337049	-1280.2306202553236	-55427.60214311517	0.41722901632660364	2020.9224970110706	51.687723774795366	0.24348586327004937	1.989331265748009	1.2553492984480932	2.4506896659320683	4.449293846932719	4.393073378787176	3.0931070965637986	1.5997984683414912	3.12179982796238	3.5636862583251863	2.7299825730687464	4.021815388736846	1.5330492295844225	1.5798572466454737	0.3115880840288336	1.4788114085673674	2.3315246436528234	-0.4417710245911555	0.8150436783626802	1.3021344908518748	-0.5383541123318039	-4.714148102458052	-5.27613908018512	-7.794964765616432	-4.776206273160568	-3.6869017315977364	0.468	5.553891389351611	0.29018705952163637	0.1805316895886643	0.19522778720187553	0.3340534636878218	0.7334604298800984	0.768105596837882	8.962157007679483E-4	0.6824614901159698	8.962157007679489E-4	0.6824614901159693	0.7985650877304052	0.007033094135689681	0.15792929553031337	0.7412859448156656	0.7708826486059132	1.0835710500469933	0.41677612709649764	0.5597715608545383	1.6745094307589468	0.7721641761610553	0.8909685379009352	0.29869893923674806	0.3957089675540133	0.8618756745144963	0.3698081491494527	1.0	0.0	0.0	0.0	1.0	1.0	0.0	1.0	0.0	1.0	0.0	1.0	1.0	1.0	1.0	9.0	-55042.20109733606	0.0	0.0	83.0	-1232.422396576059
241860000	-56689.490699611386	-1265.9746340873976	-55423.51606552399	0.4324673858260746	2020.9072586415712	52.43779760149945	0.5051343644706011	1.7659967531494596	1.5401790008172924	3.566811057729461	3.08791688136789	4.4188653828550475	2.6414008362312824	1.8915878135761308	3.139314235599794	2.8245390221310656	3.0270359811026535	4.63327141410848	1.834881230229617	1.7126044508076737	0.5127798390749596	1.5388813472814553	2.6956936987303304	-0.5341415691125493	2.3939710555590876	1.331699151039573	-0.4939635703937371	-4.480142843269135	-2.222508179384522	-5.731519928685585	-6.685354908810375	-9.512994559163971	0.468	5.769169817265376	0.2937444894884161	0.18044549371965612	0.19181551642128547	0.33399450037064027	0.9434493088978688	0.7526932963266044	8.57874231801293E-4	0.7535208753409017	8.578742318012913E-4	0.7535208753409018	0.24274886067471982	0.0050142181812201135	0.5352717831517891	1.2283081084649203	0.7374014018181776	0.5600376049880366	0.5940124477121698	0.5641268554967762	0.4534882413453181	0.7046241921927809	0.6875509193894521	0.7478931810257802	0.6784780682926768	2.0084444736384532	0.4448725450227264	1.0	0.0	0.0	0.0	1.0	1.0	0.0	1.0	0.0	1.0	0.0	1.0	1.0	1.0	1.0	9.0	-55036.11697716545	0.0	0.0	89.0	-1212.2881129903128
241870000	-56677.53882267361	-1256.7432455999558	-55420.79557707365	0.424916878034048	2020.9148091493632	52.051760399078724	0.41818283686351954	1.833632992012356	1.3942262373692038	5.049342266138922	4.353909013208237	4.511612888473041	2.2051561592411675	2.045697408321252	3.764215215192805	3.561762900918944	2.8365996575120347	4.94092842190628	1.3843718115053187	1.7531759937171123	0.4007551510594674	1.5119203013070401	3.138594466808563	-0.5616033422242335	1.1922549507437958	1.7950725746614198	-0.29084276203514214	-4.4226175453228525	-5.0271310834511365	-4.506162863290348	-4.2032974318123175	-4.179666730614986	0.468	5.349637195129215	0.2936370543342347	0.17768919287946247	0.19304003004242765	0.33563372274387315	0.6614925430559336	0.7415589284043154	8.847233183541862E-4	0.685399075659685	8.847233183541875E-4	0.685399075659686	1.0967503215281715	0.024863986368610834	1.4015318583492935	0.22210752082733787	1.1540881412052946	0.9826637514701189	0.16029905715654272	0.6577245212714822	0.818714958478046	0.7340794930475892	1.6665266350469958	0.3196403045095485	0.40842980187637895	1.5421780614569929	0.9070401753240619	1.0	0.0	0.0	0.0	1.0	1.0	0.0	1.0	0.0	1.0	0.0	1.0	1.0	1.0	1.0	9.0	-55035.68409485812	0.0	0.0	84.0	-1205.8955432934838
241880000	-56668.66279249826	-1239.2398568702065	-55429.422935628056	0.41765776383613196	2020.9220682635612	51.970640398266845	0.2915984748339465	0.6552806739197979	1.220636590371361	4.055266463053142	4.976970699213143	4.073398361372111	2.07752291601923	2.7099529872902095	3.586894116104607	3.7676071392817976	2.9292057978796864	4.610045663333304	1.6315850671360443	1.7111420553371444	0.25436696386171215	1.9084093186571076	3.4324786224140236	-0.5479112194805937	0.5750355575155739	2.2465307383368773	-0.7073315909397865	-4.023108123121137	-6.26022491738003	-4.538294906603902	-2.3730064777029543	-5.499278929210746	0.468	5.205759292326622	0.29283884057654896	0.17536342486643328	0.1930582964060213	0.33873943815099444	0.45438126435117976	0.7352771160779645	8.774533108086229E-4	0.8121549930784469	8.774533108086218E-4	0.8121549930784483	0.6291549197730666	0.8164486890753081	0.483490623356576	0.9295137420818129	0.8321040400950549	0.6017594115275885	0.0264289447895435	0.8141323521485002	1.5806421062785574	0.3324525551514092	0.8049167739692851	1.0864576180016345	0.3157052560026228	0.9202210072011878	0.6398394674286626	1.0	0.0	0.0	0.0	1.0	1.0	1.0	1.0	0.0	1.0	0.0	1.0	1.0	1.0	1.0	10.0	-55064.24853924971	0.0	0.0	82.0	-1181.8953313737986
241890000	-56634.42455506218	-1237.561396852933	-55396.86315820924	0.41726905746415777	2020.9224569699331	52.34211003722307	0.18106956338762953	3.1858302151991458	0.621924134450063	4.759133921906104	5.438262428721856	4.230400531373776	1.9749463704777666	2.5767188796980722	3.049386293121879	4.055178460443174	2.951258830691097	3.459527788915012	1.620724294341107	2.4344040287535225	0.18855184684541276	1.8314955335200234	3.5360396190931658	-0.21865808248968982	0.6513309362871097	2.489844531389634	-0.4215614436048344	-4.1015524887980055	-8.063634611758962	-8.0407451218751	-8.811566606097307	-8.784554868852592	0.468	5.550697801134699	0.2905693348480796	0.17654441409686267	0.19190345587612567	0.34098279517893	0.5288755041228691	0.721822747665551	8.594708335825454E-4	0.7415374572222511	8.594708335825474E-4	0.7415374572222536	0.36856579142357804	1.316409407744591	3.212949857961272	0.24132513046127832	1.15913462384816	1.1645071008508898	0.0741632540360376	0.8530796599650181	1.1619419363851355	0.6083646410885285	0.36324204114707653	0.678113527171565	0.28004171693294894	1.836584708579624	0.46639217565352614	1.0	0.0	0.0	0.0	1.0	1.0	0.0	1.0	0.0	1.0	1.0	1.0	1.0	1.0	1.0	10.0	-55051.42251646538	0.0	0.0	77.0	-1180.9239337097226
241900000	-56649.73125801551	-1256.6828080840544	-55393.048449931455	0.42546971565300046	2020.9142563117443	52.03646496936167	0.2500581821086586	7.930499964662099	1.6763142913313844	3.3766038461612884	4.502354605728286	4.4073092664240265	1.8859700769197996	2.2498335419167224	4.275778306761701	3.115724375260033	2.970754732563244	3.8012206924450807	1.5086676493943207	2.66216114266339	0.21092638712001735	1.5760943284959326	3.9856002647746354	-0.2577752552852911	1.1485154366712456	3.027190103321406	-0.3795069559466829	-4.059323164491141	-5.78173003135544	-10.717070015225802	-8.821077776734786	-6.150201205979502	0.468	5.324429102698886	0.2915654693566588	0.18234411422420777	0.1934295668212977	0.33266084959783365	1.5940385548563945	0.8270016070195619	9.101495297442425E-4	0.6705803051586944	9.101495297442433E-4	0.6705803051586973	0.3692831569046931	3.5719001956225447	1.1700443327123211	2.401146489847955	1.4185984872909776	0.4941992516610601	0.31244598891786163	0.5616054445932864	1.9878371044630605	0.6104128368870672	0.2894686601340596	0.5174787839116596	0.7408552863359752	1.5876558031894004	0.5455828831024003	1.0	0.0	0.0	0.0	1.0	1.0	0.0	1.0	0.0	1.0	0.0	1.0	1.0	1.0	1.0	9.0	-55049.714050984505	0.0	0.0	75.0	-1200.801161206127
241910000	-56638.661320359104	-1217.8032813793307	-55420.85803897977	0.4165418515659142	2020.9231841758315	51.12326707769906	0.10793079039400155	-0.09799020256442581	1.0711388594442086	5.089841778263466	2.6858972558702736	4.736868356887575	1.8352027238299788	2.7375556332681565	2.9986033022595047	3.041035987788882	2.609109820195811	4.158002980373089	1.3338802301705508	2.241062594487574	0.1785705778997425	1.5230183748871444	4.700025270171348	-0.45682469800019787	0.6302945549475538	3.7966185510013735	-0.35061101762730384	-4.576741304184983	-7.343797632045168	-9.890756687995562	-13.184029772520187	-14.780223903221206	0.468	5.446949822317464	0.29117353471768326	0.1814585327597592	0.19385815315199859	0.33350977937055687	0.9616013083949302	0.7882114900512256	9.140781695029414E-4	0.7359981025558192	9.14078169502943E-4	0.7359981025558203	2.2273929328856634	0.12025322541843537	0.8126578603578376	0.2064013489226846	1.484858716211293	0.9472423158441875	1.6529068356365424	1.3421875276375068	1.558837465097922	1.3402911234621788	0.9544143490687986	1.1461705837503722	0.7052846261756665	2.39370758780769	0.8510488786460003	1.0	0.0	0.0	1.0	1.0	1.0	0.0	1.0	0.0	1.0	0.0	1.0	1.0	1.0	1.0	10.0	-55071.4515999661	0.0	0.0	78.0	-1158.0648244850026
241920000	-56605.73207262251	-1217.1223944362443	-55388.609678186265	0.4194625086049403	2020.9202635187924	51.80286025239588	0.12716193317267493	2.1021427079906636	1.617364214125232	4.884156492509393	3.977920281394841	4.372992495135643	2.1056979891068806	2.804859736618867	3.115720150761184	3.1920079132147112	2.76676050908178	4.84022949393592	1.3252001784074456	2.2798446561091277	0.21627294063675132	1.3804109041215524	4.887870082782102	-0.31655239433829385	2.667307057273611	2.7978289733329285	-0.3465277372148058	-4.2030903413656935	-6.348154575467494	-11.647826264782475	-6.751711470427854	-7.504591544739399	0.468	4.906190965445071	0.28701466285640725	0.18065994156282553	0.1934597028530578	0.3388656927277073	1.0359943045492013	0.7902419995408122	8.719485482297356E-4	0.6770608618252741	8.719485482297375E-4	0.6770608618252749	0.7161062838123812	0.2039660740385588	0.895647245819364	0.05631391021121805	1.1598355682256603	1.0708027911727866	0.3202257483135297	1.0903789715895333	0.9542446413284633	0.7810962164630381	0.43702530008305246	0.6741028804749866	0.31827004766262856	1.429153123100381	1.3142679963324553	1.0	1.0	0.0	0.0	1.0	1.0	0.0	1.0	0.0	1.0	1.0	1.0	1.0	1.0	1.0	11.0	-55033.313765582876	0.0	0.0	78.0	-1163.984116355567
241930000	-56625.636585704975	-1241.6231031816947	-55384.01348252328	0.41857104407309387	2020.9211549833242	51.288353475646076	0.11072221100589238	0.8014384398776491	1.6808120996945606	3.443544003409107	4.422309884682548	4.532299905811496	1.7621830923783934	2.1920039728506895	2.5242952149648206	3.5010678539100746	2.7794155652776245	5.0392043212324165	1.5208865246940277	2.13071638348788	0.20376288034494813	1.2399568851604745	4.639833877398785	-0.369695364425358	1.8093459952456787	2.888933135945799	-0.5649544106526961	-3.5546152754311544	-6.6013308172951985	-6.060190643442789	-3.3799903154668383	-4.729110334133649	0.468	4.861326958382079	0.2906119791418679	0.1773843059538117	0.19334717538724533	0.3386565395170729	1.313468521671862	0.7859557125723511	9.223481103953236E-4	0.7683347146603665	9.223481103953244E-4	0.7683347146603663	1.1439788574249654	0.3232942481890685	0.14668635240362002	0.14025536363269206	1.4907959642987356	1.4474304534819669	0.9673175597287588	1.1122173839196368	0.34998084084616926	0.962893390833928	0.9423259011388987	1.5030439437783358	1.1453226438811674	1.1315225177176402	0.7837547717254887	1.0	0.0	1.0	0.0	1.0	1.0	0.0	1.0	1.0	1.0	0.0	1.0	1.0	1.0	1.0	11.0	-55029.784992009976	0.0	0.0	77.0	-1181.5102830975732
241940000	-56628.68566566586	-1236.993280633423	-55391.69238503243	0.43271337883758276	2020.9070126485597	51.24604330412874	0.2715012628902752	2.231352594824116	1.7303263756234193	2.8878180567064584	3.456734115715361	4.537559944032462	1.8329464490664624	1.838220469327294	3.5897044080752836	3.601581421087478	2.4347167486197656	4.700806609628605	1.4841798751278374	2.0088042776228283	0.12299054505058069	2.512107066342614	3.719291273255327	-0.6236265697259205	0.9525518625536178	1.8330599546366406	-0.6790805840647286	-3.5913393530922204	-1.67782171893113	-3.691481121728981	-7.631808517883961	-5.888784915749357	0.468	5.569189275160267	0.28929306406394306	0.180299652486584	0.19144504130184453	0.3389622421476263	0.6694350522762135	0.7105947490563119	9.319363137600322E-4	0.8262872146133656	9.319363137600308E-4	0.8262872146133652	0.4494057697801015	1.154608371753827	1.4231439148440812	3.0059360475141106	0.6157521724997043	0.6902851633414432	0.6237766526319324	0.35944193363792404	0.01595500726594337	0.5213772749168998	0.3379913772552154	0.2970377478797934	0.1662798742287367	0.819165558535205	0.21894374384883292	1.0	0.0	0.0	0.0	1.0	1.0	0.0	1.0	0.0	1.0	0.0	1.0	1.0	1.0	1.0	9.0	-55039.25446506911	0.0	0.0	77.0	-1181.1317393675379
241950000	-56653.23107772884	-1249.4824568734853	-55403.74862085535	0.41625682480670845	2020.9234692025907	50.52708630067899	0.09582692541533122	0.4255492958772009	1.710461149691658	4.475637211544025	5.070407392232249	3.5581927924045087	2.0135014114357763	2.497377546948969	2.7438905831704927	3.8710924728719998	2.631059953516241	4.193419236522262	1.5869074587258425	1.7624561534418886	0.01593989385638029	1.1034286991187596	4.596707914807851	-0.4590228817652833	0.7607006285494515	5.032445649184662	-0.6019495170812705	-3.0338942521722276	-7.051898236900847	-6.441265019854324	-6.832261988535539	-3.5079159782829104	0.468	5.031139675443585	0.2889338671566831	0.1794608652705352	0.19029144045246182	0.3413138271203179	0.6871155361218511	0.7157723770463371	8.866275152361562E-4	0.8577448361532146	8.86627515236158E-4	0.8577448361532145	0.9425303613511882	0.6775027358221544	0.5198798094200581	0.632672267878255	2.2133318448768216	0.4965042647713293	0.42736082718356133	0.3533057783919246	0.017652215798767176	1.340779283053676	0.2848905517170516	1.269649721555129	0.4163110464976279	1.8885788291683394	1.0907057281746348	1.0	0.0	1.0	0.0	1.0	1.0	0.0	1.0	0.0	1.0	1.0	1.0	1.0	1.0	1.0	11.0	-55046.47295730214	0.0	0.0	81.0	-1187.7431299113375
241960000	-56672.079424257776	-1270.254637862938	-55401.824786394835	0.416483226839955	2020.9232428005573	49.7496457825421	0.23774120902239823	-0.6331425926882006	2.2566253708726007	4.4651657740355315	3.3495518999315657	3.332297930603598	1.9589074406123965	2.52499029057384	2.7730701173500867	3.801121442752768	2.785733665017559	2.715733716601982	1.7182822640820123	2.2516909622657026	0.0915514290210985	2.007222768173878	5.285718669109888	-0.30914809700087925	0.4041080303089868	3.263727844311929	-0.8912891651914793	-3.2436190725396226	-7.3685179557794305	-5.642113291553126	-4.042720387597514	-7.56977646801164	0.468	5.059758404032457	0.28719123823687837	0.1829934755993871	0.19251371965413863	0.3373015665095939	0.9886333826317504	0.7765786085315611	9.494570484943781E-4	0.8593687649418716	9.494570484943766E-4	0.8593687649418732	0.910359810053067	0.6684896575960477	0.016932841409633335	0.6575547497439472	1.032534979007674	0.5798853425633361	0.21675790464664646	0.2720624292771149	0.18921211948491826	0.8496061513802468	0.5552298658451877	0.4289659673271454	0.6069876646141804	1.253835314692491	0.8305919385162991	1.0	0.0	0.0	0.0	1.0	1.0	0.0	1.0	0.0	1.0	0.0	1.0	1.0	1.0	1.0	9.0	-55045.561291674254	0.0	0.0	84.0	-1215.2107141109566
241970000	-56689.67941812168	-1298.0532140132143	-55391.62620410847	0.4167447224036449	2020.9229813049938	50.30229372522647	0.16612813612855992	0.6084500365862174	0.7386002236558532	3.830751600518766	3.118564835099994	3.27263571272866	2.0839394268842906	2.270846792834452	2.973811514020531	3.2945299269043167	2.921365429606327	2.819213746450877	1.5816195317469803	1.689340159376899	0.13731897150002836	1.878405164367588	4.17811187735072	0.0586661987147328	0.5700070555682376	2.2969061113549745	-0.6985283960393601	-3.079082873111484	-7.153789771173061	-10.983592267619947	-7.857618094221199	-9.753434494272012	0.468	5.21902605536946	0.29526041681296045	0.1756494193100617	0.19159682799301378	0.33749333588396213	0.8392736151003266	0.7833089372632047	8.663307338487034E-4	0.6198957706835255	8.663307338487056E-4	0.6198957706835243	1.3256261042445043	0.31317678581030045	1.4785471273848407	0.18502033604606244	2.087346676846152	3.737672629215735	0.42073266718107033	0.8529738992073544	0.04992927253875207	1.2423893531538033	0.1426545427703041	1.4228921079388999	0.9778583239635605	3.036133773780507	1.5703168445137534	1.0	0.0	1.0	0.0	1.0	1.0	0.0	1.0	0.0	1.0	0.0	1.0	1.0	1.0	1.0	10.0	-55021.06896026884	0.0	0.0	76.0	-1243.612268102609
241980000	-56709.177467353205	-1305.228291152892	-55403.949176200316	0.42291705293906456	2020.9168089744583	50.05847326253277	0.4160681272051	1.0525568590118608	1.4846501222677961	4.147774255894993	4.432190733673536	3.3090771968389703	1.739108707562396	2.332176186181025	2.8306066896480946	3.4793305699635164	2.8210293927233443	3.186970035591484	1.5595567543205908	1.310065536074995	0.1428503696764523	1.8770321080803816	3.0403792603429665	0.12609087252002266	0.7290588335239426	2.0177675459961666	-1.02189647854995	-2.9180905514074884	-5.796820867051025	-5.839477568548673	-7.366585191031938	-9.00896228742898	0.468	4.900279312386393	0.29173534349537045	0.1812454350211482	0.18727840140389693	0.33974082007958245	0.4941627363523512	0.717161476696908	8.763128826577257E-4	0.6653980379456519	8.763128826577229E-4	0.6653980379456519	1.202319213702257	0.3609187852949628	0.521933406934098	0.6039505752667668	1.6784377061056397	0.7513608017655055	0.11866019998282133	0.5579597834786556	0.21488473115337675	0.859283835262445	0.5798906072602307	0.6185081671958144	0.6631477534514995	1.891941870227354	1.481585214754597	1.0	0.0	1.0	0.0	1.0	1.0	0.0	1.0	1.0	1.0	1.0	1.0	1.0	1.0	1.0	12.0	-55035.07660113629	0.0	0.0	76.0	-1250.7515173372283
241990000	-56636.83827670003	-1242.2677395931544	-55394.570537106876	0.41676201491489007	2020.9229640124825	49.60515829954223	0.10810597397658463	-0.9014826654601342	2.0817929835976154	4.7767769720090705	5.220814023685559	3.401273958366425	1.7203243174099454	2.4802177925488356	2.674431128391821	3.208482742606804	3.5655714402282674	3.103448363252426	1.5022040105312982	1.6027198426347216	-0.0861819647079736	1.3383927147755101	4.601612140429297	-0.1402678255397919	0.37074664650768685	5.130758173254286	-0.9216805862101642	-2.972626500052447	-7.553550221784676	-9.188639501645872	-9.24250572150129	-3.855421285333449	0.468	5.324839275593129	0.2905460769352677	0.18030329929491232	0.19206703693298466	0.3370835868368333	1.0146484804157627	0.795273181404291	9.457270062054284E-4	0.7342207324549578	9.45727006205428E-4	0.7342207324549571	0.7972158967702893	1.1316179467014738	0.6139081610874442	0.5284313671660854	0.9363181551023088	0.5014831929632626	0.4367337721409513	0.2762673835554525	0.26178019034528044	1.0138320027342211	0.6447797671317624	0.40106688069625995	0.46020568289981556	1.9833708775121313	1.1905372066420181	1.0	0.0	1.0	0.0	1.0	1.0	0.0	1.0	1.0	1.0	1.0	1.0	1.0	1.0	1.0	12.0	-55024.104323382824	0.0	0.0	79.0	-1185.7412024448447
242000000	-56660.39611229435	-1261.5285880529875	-55398.86752424137	0.4164594506091776	2020.9232665767881	49.93878198856448	0.13339276349153498	-1.395735668036859	0.9185089191682183	3.6668696006443904	4.4802391336615575	2.9624141652572407	2.0110612883245453	2.3232131523468103	3.933630731011445	2.75995945418884	3.0744064413668397	3.601478190606948	1.448031032290463	1.9463793019504803	-0.2192348591629615	1.7052236361120978	4.664813988014453	0.02203423820699635	0.7667755322921235	3.425351557103326	-0.7649937435074544	-3.0375331960735434	-7.624957268136685	-8.309517715839187	-8.724803709042467	-2.7926595960276606	0.468	4.502290491501033	0.29230701158385675	0.1813489484143017	0.1937861927012129	0.33255784730062654	0.6073394606647411	0.7561754695192726	9.302677483013616E-4	0.9034855708631058	9.302677483013617E-4	0.9034855708631058	0.5166782798782652	1.3758156430976711	1.328997925106578	2.1866576237081614	1.280168877150647	1.6770004290761222	0.673652871502871	0.14944417010050942	0.1344455554862735	0.766954010134031	0.933375907990296	0.5512874740509491	1.041467877745516	1.5142919487553212	1.5694175417611613	1.0	0.0	0.0	0.0	1.0	1.0	0.0	1.0	1.0	1.0	1.0	1.0	1.0	1.0	1.0	11.0	-55032.93062377433	0.0	0.0	84.0	-1194.8297697596593
242010000	-56654.487154757895	-1264.8135341489826	-55389.67362060891	0.4164259415635909	2020.9233000858337	51.009683079891516	0.2979674209238414	1.4049750868307298	1.3876581505965386	3.3624060194196024	4.622517239549922	2.9666016063691147	2.15514285171508	2.2519712113925583	3.1146229579449267	2.700612396533005	3.1790945730661035	3.1739611110444215	1.8075015717500034	2.26005364465172	-0.11746417517715817	1.9669164854128902	4.057414048368312	-0.012607177550549575	0.8742776709102945	2.093713016274014	-1.108209972597895	-3.2340343133485696	-8.785264779701192	-8.33488179812911	-6.25599410893248	-6.234559894463537	0.468	5.239898567439138	0.29562038299902255	0.17782861314581758	0.19208117419109888	0.3344698296640588	1.61599799478332	0.7863846755447619	8.780192375928996E-4	0.7530986637353827	8.780192375929006E-4	0.7530986637353838	0.9908122837378592	0.2535012862328089	0.3992885505290867	0.8128281218280587	1.4548796460930182	0.9267913083151987	0.8469810222123404	0.4247101267444913	0.41144233578536527	0.9093176470063741	0.5790281851075014	0.32029954464242716	0.782533154484298	1.7938124410575034	0.6947421050812045	1.0	0.0	0.0	0.0	1.0	1.0	0.0	1.0	1.0	1.0	1.0	1.0	1.0	1.0	1.0	11.0	-55025.23717170228	0.0	0.0	78.0	-1205.9902495931565
242020000	-56661.58713628083	-1282.3972564345088	-55379.18987984632	0.4162443663534545	2020.9234816610438	51.778466214346416	0.17179986275332162	2.104391542498635	1.111995560516216	5.51715138003272	3.609881621776057	2.8054775378008188	2.3398594267231494	2.584404250429909	3.7887307820883502	2.7102853083901635	3.017183041704564	3.1547845295232553	1.9377516804809771	2.3053515940265488	-0.05317039244122253	2.1630630835014744	5.131624850653457	-0.0175975126810285	0.7568810080908994	1.857042582070371	-0.8438769018985364	-2.8446717460299324	-8.079630125666188	-7.717037376543627	-11.793132839088694	-11.050344836868108	0.468	4.928714548350793	0.29508919510391807	0.17612732924561272	0.19090607044787888	0.33787740520258824	1.6143661319247222	0.8215314309737218	8.57221357155001E-4	0.8369073058205655	8.572213571550007E-4	0.8369073058205652	0.34282189781005334	0.6699563270589936	0.3241059067764622	0.3113066189052274	1.9956996868290535	0.8699761448389943	0.3466763610947259	1.6179702724957612	0.11052361720850475	0.7644847269179259	0.824898318370085	0.44398011096799617	0.9123699977198604	1.4202811453432227	1.3345514355670973	1.0	1.0	1.0	0.0	1.0	1.0	0.0	1.0	1.0	1.0	1.0	1.0	1.0	1.0	1.0	13.0	-55024.07476237786	0.0	0.0	77.0	-1213.8024616699545
242030000	-56651.46393856036	-1254.6881453052822	-55396.775793255074	0.4163310201049973	2020.9233950072924	52.021970762597945	0.2936128013116736	2.969589514078848	1.7587387626471236	4.375699805652554	4.081072857074044	2.7792077783212137	2.028478504656828	2.7129076987331837	3.3874931599882556	3.123900919702896	3.0246915375910652	3.0388306871439092	2.3781547778754404	2.1153262595901614	-0.15032210343188487	1.5306992632535632	4.294145371506155	0.031978092324670145	1.2099274808882259	2.308196543385628	-0.8034598884834492	-3.5846065563670315	-7.788757898814862	-10.13593346907289	-8.378212508714855	-7.84359374323776	0.468	5.051485901307581	0.28898864278545094	0.17889641518172136	0.1923389287615869	0.3397760132712387	1.178949977743594	0.8009915316488296	8.424875477390939E-4	0.6285211232602508	8.424875477390945E-4	0.6285211232602523	0.2328543880282145	0.7104826516431703	0.06640292986732013	0.6505870696153356	1.8756100713511041	1.1252898787892163	0.5130092997438986	0.4477713619075254	1.82233381398678	1.0671543953600657	0.7824652071785487	1.242433325208519	0.6668744867484446	1.934889796220273	0.7138033425717056	1.0	1.0	1.0	0.0	1.0	1.0	0.0	1.0	0.0	1.0	1.0	1.0	1.0	1.0	1.0	12.0	-55026.24744358547	0.0	0.0	73.0	-1198.060478728703
242040000	-56667.08491787332	-1253.8787936837816	-55413.206124189535	0.41625338494339326	2020.9234726424538	52.55502305701675	0.24076544560793792	-0.16148437456621123	1.270732913864929	3.302829951584168	3.822048988165982	3.551840852491054	1.8523112266233113	3.3849705112675026	3.3603002822784616	2.5056785214371624	3.9465673532160204	3.3576889193339317	2.428242031240443	2.420845332290371	-0.11904042498220233	1.3573121301464457	3.746939321523845	0.19556108012774667	0.25364186990178733	3.672199403855655	-0.9003189889363573	-2.7929667588672915	-7.097409182501477	-7.254739735042215	-6.976786931480478	-8.818922757785938	0.468	4.838676665779519	0.29437361894999214	0.17746577194684285	0.1921686775903407	0.3359919315128222	0.8176147106545649	0.7761803934172581	8.4909814255121E-4	0.7662272730797357	8.490981425512104E-4	0.7662272730797358	1.6073912335200553	0.5801319601037	1.7199636041133075	0.5260929139094235	3.5070348269179625	2.055275953474929	0.3215143006263288	0.6672531902366992	0.880239368282277	0.5655594765907489	1.0488784860580653	1.430015629748112	1.759097302169823	2.2331748748977693	0.446886309068182	1.0	1.0	1.0	1.0	1.0	1.0	0.0	1.0	1.0	1.0	1.0	1.0	1.0	1.0	1.0	14.0	-55039.99916928361	0.0	0.0	80.0	-1180.0592278831177
242050000	-56652.41741714584	-1234.296894967283	-55418.120522178564	0.4164865621545372	2020.923239465243	52.14260511070528	0.1368057265395956	3.520810305538798	2.3003503105457233	4.484448190522919	5.105600608201167	3.8864643087643023	1.8259563949244613	2.4495069801090557	2.632403555231141	2.464899514124496	4.3529421196103595	3.590014947956454	2.4531182030903103	2.438129723718828	-0.12626716749678102	1.5951412893240664	4.812039354974092	-0.022754825204258047	0.6720246287385174	3.267571633212568	-0.7864973351995664	-2.4894507802796833	-8.46022017175815	-8.42329913202552	-4.507984678183606	-2.9260967310620467	0.468	4.922621698238938	0.29205790321124264	0.17745893894970677	0.19518513893873643	0.3352980189003121	0.9867915482040505	0.8004748615933789	8.410913441879403E-4	0.7040199778794294	8.410913441879423E-4	0.7040199778794313	0.7889034743825408	0.24247944225613502	1.1032750125865012	0.34850918203610753	2.155494352147091	1.1909023239581658	0.09585822955489968	0.4847975904816432	0.4436663617438707	0.7039955259989642	0.4136698819821814	0.3493794745773935	1.3900798365223146	1.3719075482895122	0.3041319183136123	1.0	1.0	0.0	0.0	1.0	1.0	1.0	1.0	1.0	1.0	1.0	1.0	1.0	1.0	1.0	13.0	-55044.764896144385	0.0	0.0	79.0	-1174.8033831845169
242060000	-56656.48420952872	-1255.598166341304	-55400.88604318741	0.4162772733033402	2020.923448754094	52.122264785389994	0.08938539773183969	3.535765728032179	1.1584942389896316	5.634853953719492	4.420770800742367	3.406063200816614	1.3910477312774792	2.7055018008255916	2.107577533846662	2.743320288880175	5.216685107518588	3.298996965605574	2.5475329492881746	2.249494774865268	-0.010242827678276382	1.6875119418526712	2.7470090104973597	0.33506333524169013	0.5414625040569788	3.4084190750927728	-0.8189591239721274	-2.69484728533551	-7.6350456163941995	-12.14969304465616	-10.646650404547866	-11.2742837072694	0.468	5.453084121981271	0.2892611987491612	0.18029200315507385	0.19309699367158553	0.3373498044241773	0.8400967315668484	0.7812330528193591	9.123740684223238E-4	0.6433357288852338	9.123740684223239E-4	0.6433357288852337	1.1148827108270298	0.5014151223652139	2.1120447673856018	0.07157596040639834	3.239234366037025	0.7355673542636154	0.0059899475219573105	0.7014523887336629	1.3223281888232001	0.31060756130726525	0.2604358317079956	1.4711897225444908	0.7943677491661988	1.7701568068905809	0.6065074334451513	1.0	1.0	0.0	1.0	1.0	1.0	1.0	1.0	0.0	1.0	1.0	1.0	1.0	1.0	1.0	13.0	-55044.83622446528	0.0	0.0	76.0	-1196.270173381289
242070000	-56675.9120611897	-1269.0613770210573	-55406.85068416865	0.4176178268971495	2020.9221082005001	52.30743124229645	0.35476168345066716	0.5979160824293476	2.0123369822304724	5.483341923956072	4.887230237631575	3.621599404893683	1.3002303593528732	3.425198190646827	2.97464787703683	2.5138285431173935	4.476624215330547	3.3631760164000224	2.4063625577894387	2.204898535273113	-0.23557702984690837	1.5637047168211407	2.5741179159694227	0.49907171231122505	0.33882754012729555	1.591839930989618	-0.7932065364225167	-2.4386574027083077	-7.353354478090354	-9.326788529667002	-7.280483654435618	-6.7688844189661115	0.468	5.08495260711881	0.292621101174641	0.1811692651579685	0.19518548533130167	0.33102414833608657	0.8579004671835623	0.7521391347960602	8.773758429784681E-4	0.8126241235431267	8.773758429784694E-4	0.8126241235431259	0.7717956791252444	0.8205193909921333	0.32099845374962216	0.21217384135377548	1.5424995480244588	1.1960234930112599	0.011717405466144503	0.5271925474204039	0.49133211718514086	0.24100408491041714	0.5730846742662847	0.7655807722475003	0.2946986364209869	1.7895239923198027	1.5330779492228273	1.0	0.0	0.0	0.0	1.0	1.0	1.0	1.0	0.0	1.0	1.0	1.0	1.0	1.0	1.0	11.0	-55054.82462731766	0.0	0.0	77.0	-1208.0155932558353
242080000	-56688.973287556495	-1291.512727381226	-55397.46056017527	0.41783911760978787	2020.9218869097874	52.95361959913529	0.16384928785689043	0.5690172266613502	1.1239571246108921	5.730966703648668	5.718002239743401	5.563062981821072	1.5802875691396703	3.882504025602053	2.259370318142034	2.9423231478761593	4.532366651794096	3.208281942686009	2.2532163124303186	1.9166417053450917	-0.07567091189145428	1.850611453367892	2.2020571709315653	0.2102622697456087	0.3658726324844238	2.77862983220089	-0.3219549302005978	-2.941076313429077	-7.395518322796753	-7.574219692597719	-9.855004190309655	-11.075528076194113	0.468	5.161151475148694	0.29294875282987576	0.17972012498590784	0.19082497192952733	0.3365061502546868	0.5521231103643874	0.7310605218635066	8.249219122887313E-4	0.7298312755016587	8.249219122887282E-4	0.7298312755016582	0.4278331142334771	0.10182572293065999	0.2829869656395894	0.1428777913980338	1.0958165349517892	0.2954907969343567	0.010336954440137151	0.18454655495870362	0.20865506406783912	0.4000984835667021	0.15710151217005555	0.6984454776739979	0.5076847446940901	0.9800252804408268	0.3436138327866855	1.0	0.0	1.0	1.0	1.0	1.0	0.0	1.0	1.0	1.0	1.0	1.0	1.0	1.0	1.0	13.0	-55037.26883619373	0.0	0.0	78.0	-1236.2439549220028
242090000	-56699.22444292624	-1312.2680575317631	-55386.95638539448	0.4162713454902811	2020.923454681907	52.45268707635735	0.13476740142907342	0.9795718825246652	1.3592469660504887	3.845206888032934	4.83124837743106	6.314826061151859	1.7029715391668117	3.860696107428688	2.716502081995555	2.9731245458142768	3.9877891069951183	2.9105643343067276	2.185656949654751	2.406173746140225	0.08777534916919974	1.4670758819443335	2.5071981771547724	0.3328234377639958	0.7157962884696896	0.5380555266334437	-0.5716629660120855	-2.44709602318836	-7.363919204104066	-8.949226029223976	-12.1956989948288	-12.564319573261663	0.468	5.043467085022252	0.2892097564042053	0.17490042754355933	0.19475085154302085	0.34113896450921216	0.4790313342993589	0.6937075941183924	8.113933909543146E-4	0.7734747079269927	8.113933909543147E-4	0.7734747079269921	0.6463795203349141	0.030286754311470057	0.1826422290166487	1.9287468406547459	2.0611040568146977	0.4788058949576888	0.08833022022449098	1.2718022262184312	0.5229270536760772	0.47473689332940944	0.31503983128963853	1.685905442538532	0.6278637146257646	2.15734630346723	1.0043822704629801	1.0	0.0	0.0	0.0	1.0	1.0	0.0	1.0	0.0	0.0	0.0	1.0	1.0	1.0	1.0	8.0	-55028.47689484372	0.0	0.0	79.0	-1258.4220959335667
242100000	-56767.51156189167	-1343.0284474363198	-55424.48311445535	0.4166831523135392	2020.9230428750839	52.465857272601546	0.4054581517951078	0.965555067553742	1.3874194731085363	3.604072890564777	4.626274506061081	5.035603786643523	1.5463859915923635	3.977659532196677	2.4931177165039218	2.645153975366285	4.051800527976027	3.381305063721793	2.0515396311316674	2.348616520230737	-0.07854779591951334	1.7055762850456182	1.9411986924893565	0.5980168427930754	0.4885984059684789	0.7456507978821084	-1.1616371618050876	-3.0972913066255776	-6.17932925426147	-5.748864404269426	-6.029238366615837	-6.307239913817775	0.468	4.716370718398945	0.2852430784825584	0.17910973466186408	0.19535590488138968	0.34029128197418546	1.0980745659130986	0.7785450889630934	9.380530168648304E-4	1.0343229544419654	9.380530168648305E-4	1.0343229544419663	1.6652159467215806	0.3481965625462793	0.37027057166997984	0.4717756079982436	1.4673868648953765	0.8156685574676052	0.1371114968308405	0.9508352333409593	0.02170549422524734	1.8382189755935847	3.4375918392233116	1.2588908282707543	0.9117818069281514	1.624301637058332	0.4228728983442593	1.0	0.0	0.0	0.0	1.0	1.0	0.0	1.0	0.0	0.0	0.0	1.0	1.0	1.0	1.0	8.0	-55053.28288392624	0.0	0.0	86.0	-1270.8293855698535
242110000	-56753.41074461458	-1334.4859326812823	-55418.9248119333	0.4259440828186268	2020.9137819445787	52.31513338954726	0.6661267301027901	-0.1857008558896322	1.476130056992376	3.5648251716191686	3.5906787269622558	4.073965007316471	1.462516323685578	4.132341281746478	2.714067860554652	2.7209485008616143	3.4524061549263276	3.223883006568591	2.1575517809314726	2.9573556243076955	0.03007267848459639	0.9570175710600378	1.5724765051016152	0.6441660455781195	0.5614259293546686	0.6169702175284072	-1.2115387747163544	-2.8934903058270005	-4.479156785009561	-5.1609191193271755	-2.970842085044514	-3.414849728512379	0.468	5.083796728329293	0.2904413274485034	0.1768459371566574	0.19426512506662347	0.3384476103282133	0.9416661711626955	0.7725846865736987	8.596168306984189E-4	0.6673311905085125	8.596168306984215E-4	0.6673311905085135	1.4853913790318027	0.8979350535377539	0.021579253544782316	1.1161614277817788	2.0789567784950593	1.2908074394261575	0.37986991462367337	0.8964193950830289	0.14081412310691135	0.1286650933772098	0.5209728713892863	1.0019354296735852	0.4405097710200998	2.741819647102469	0.8655074649758887	1.0	0.0	0.0	0.0	1.0	1.0	0.0	1.0	0.0	0.0	0.0	1.0	1.0	1.0	1.0	8.0	-55046.81688593256	0.0	0.0	89.0	-1283.307453927395
242120000	-56795.99080815817	-1373.592912626286	-55422.39789553188	0.42928695475792295	2020.9104390726393	52.128386761513056	0.37123944734479386	0.9476436512658352	1.6852500231214935	4.740044067692013	4.220659743972897	4.471419779367714	1.5068439468576609	3.2173971932853496	2.5586377632124746	3.0694912680400055	3.4575612165623215	3.5292827437422	2.369915873060813	2.277721014893208	-0.047022645330725525	1.1776427290866742	1.811762145120446	0.6868469403717428	0.648990984116	0.8717818553445305	-0.8895071921981311	-3.001953508298911	-4.4993270165937265	-4.332299041215521	-4.965970813205544	-6.016167506204621	0.468	5.4794249902517205	0.294119789059122	0.18047801586685172	0.19208064897273117	0.33332154610129267	0.9016798260985222	0.7627810424596323	9.034778956394656E-4	0.7854884693048175	9.034778956394657E-4	0.7854884693048175	0.603985536703931	3.997688728524496	0.09218803510230432	1.2773315714467164	0.9683373903434157	0.9513682705292905	0.267478465137367	0.7250807084889073	3.969207220607658	1.1569177314856838	0.12978579063375736	0.5004142747144231	0.42106156534463574	0.8857430326834678	0.7082001400067901	1.0	0.0	0.0	0.0	1.0	1.0	0.0	1.0	0.0	0.0	0.0	1.0	1.0	1.0	1.0	8.0	-55054.125980658624	0.0	0.0	87.0	-1314.2065154307263
242130000	-56793.64473889927	-1375.7252764636903	-55417.91946243558	0.4185786218673358	2020.92114740553	53.30200843014758	0.43652036921532955	0.5045922379702257	1.2894881567557122	3.0921760425966753	4.5969261790674105	4.603853412806425	1.6848439411510716	2.688655857377311	2.3066794522983263	3.478614031072071	4.085277657222842	3.4506143434460563	2.6786493795769113	2.4828334316869802	0.16743696954842235	1.3020435998786992	1.542877327164403	0.6118436451228965	0.6287047538826718	1.1240805307336852	-0.9755473865083961	-2.437056873007491	-4.366904914399151	-5.7285988394916085	-5.538724742014568	-6.023264902116347	0.468	5.095053758398016	0.2933121987942027	0.17791702367366447	0.19265886170189087	0.3361119158302395	0.9123145587010358	0.7841281956025522	8.883777196451426E-4	0.7836529571262658	8.883777196451443E-4	0.7836529571262664	0.5272253318894426	0.6146421259022479	1.2887221906020914	2.654565571537737	1.3005731133344023	1.0856034951457971	0.09631249431935071	0.3551473588102504	0.08663587881908548	0.6620817451644678	1.64934246293543	0.6066675904996862	0.5552764248774068	1.4572129317611988	0.2727226145969367	1.0	0.0	0.0	0.0	1.0	1.0	1.0	1.0	0.0	0.0	0.0	1.0	1.0	1.0	1.0	9.0	-55052.407409927684	0.0	0.0	87.0	-1317.1369075538844
242140000	-56786.429470611794	-1379.7717183002308	-55406.65775231156	0.43201224532798205	2020.9077137820693	53.57574909842976	0.34231204333217435	-1.22403050008564	2.651262197174942	5.43603344218325	4.528369264918665	3.7004858975535413	2.1068392781187426	2.8001167615697686	2.6216870190555155	3.6286891040891383	4.064276478809519	4.534136806398062	2.7792194584537397	2.1570933873689557	-0.09177205201313302	0.8839577157334346	1.3467420670401709	0.1672614938884031	0.8225428085857593	0.7055741013919694	-0.7557135169264539	-2.195434397509178	-4.122930841917901	-5.142963284542726	-8.676122267260302	-7.942172445788689	0.468	5.295912058381449	0.2953183603375256	0.17482365058253035	0.19170570817509217	0.33815228090484944	0.5485809752158154	0.7251956430959438	8.97986094267946E-4	0.7197298598191125	8.979860942679459E-4	0.7197298598191125	0.5347196505220437	0.4054618226396381	0.784305223745389	0.14307921559899447	1.6813213226406918	1.3164582490739198	2.026868280006031	1.2298635537296922	0.3627135584490748	1.3920720247030887	2.3853338760309066	2.099354069639426	0.33236090602647833	1.9579834728624796	0.7263719328344996	1.0	0.0	0.0	0.0	1.0	1.0	0.0	1.0	0.0	0.0	0.0	1.0	1.0	1.0	1.0	8.0	-55038.60915236277	0.0	0.0	82.0	-1322.9416776599703
242150000	-56818.29215265102	-1396.5582919264143	-55421.733860724606	0.43009974650488936	2020.9096262808923	53.45525709446015	0.6206175396524325	-0.5782913076185224	1.4130044153528536	2.357413975564496	4.150200722319674	4.574217426776441	2.178808802330819	2.3634277232456635	2.178497037299171	3.5462701828084398	3.7381748650626494	3.492912885133088	2.3082189392204553	2.1461038095748273	0.12634280834950815	1.3725956758963425	1.4006540936505112	0.49246996441864865	1.3698045928190776	0.25459170149112237	-0.4775007689382926	-2.242910043706173	-3.513973139470794	-4.613668311274944	-3.119729840207838	-3.3124438078419813	0.468	5.086876582615859	0.295525772708409	0.1776133961393503	0.19241763621845107	0.3344431949337873	0.6424553648667349	0.7705139026232778	8.779026603467964E-4	0.7213056668708608	8.779026603467958E-4	0.72130566687086	2.2363224863887257	0.9518774481669543	0.6224948569682546	0.39219592038738216	2.952670505342505	1.747961488098631	2.205285347523615	0.6756403963520182	0.6424461021039124	0.4443305536315393	0.386973107400817	1.1218392453154074	1.7108775632108857	5.269660003158491	1.4339494699623883	1.0	0.0	0.0	1.0	1.0	1.0	0.0	1.0	1.0	0.0	0.0	1.0	1.0	1.0	1.0	10.0	-55047.83270884227	0.0	0.0	83.0	-1329.8580202340504
242160000	-56821.41222262168	-1369.3339045306052	-55452.07831809107	0.4214847290026324	2020.9182412983946	52.92210545725927	0.8822641743903976	0.74050580658485	1.971979691270247	2.6731369497492445	3.262539825205968	3.359673694099134	2.1941782186662993	2.465355745951837	2.6372010969018227	2.7643117473728784	3.463672750449023	3.59748460984026	1.9952369951367728	2.0945096218547135	0.29759241080740256	1.2502052410074949	1.4981766821745337	0.03746304896499769	2.016969623621473	0.6531908468069714	-0.46347220032845665	-2.8010782450605465	-4.947574836838731	-4.172547702388508	-3.2615552096065876	-2.445524653090391	0.468	5.991528514272523	0.292502399320642	0.17845404073659957	0.1898541409920611	0.33918941895069493	0.6750756725651615	0.7433013286529445	9.179134986247318E-4	0.553834396019308	9.179134986247319E-4	0.5538343960193066	1.2369646331072455	1.8694605846609706	0.35071712254252363	0.4580389596639226	0.9878137635169132	0.9725522537532664	0.15726960150037525	0.6011393659519187	0.26065020285789203	0.1506167174077276	1.5087587915664096	0.7672786684827668	0.6901231630870466	1.613924506506696	0.86532383901195	1.0	0.0	1.0	0.0	1.0	1.0	0.0	1.0	1.0	0.0	0.0	1.0	1.0	1.0	1.0	10.0	-55048.15994289175	0.0	0.0	85.0	-1321.6572790968196
242170000	-56874.23915514668	-1437.36251072574	-55436.87664442094	0.4233110050455408	2020.9164150223519	53.59471114742936	0.38008780013950627	2.7923759978041383	2.776772286045754	2.8654513997124136	2.700385973022427	4.311990165267172	2.3675416980810655	3.098736017265328	3.0761611072647708	2.9124913626923736	3.5757883132836907	2.9537864344417812	2.3338281650199955	2.1661224585143306	0.22849671467583196	0.8215312278293267	1.488203818150995	0.12598986702053894	1.948924826560182	0.28444950510787625	-0.9750659002079785	-2.070308500525542	-4.4445648586554105	-3.388445955862718	-1.1292701839328139	-0.29989520129747227	0.468	5.434397488100437	0.29775373480064116	0.18235473452501777	0.1911710839219604	0.32872044675237827	0.883226631976523	0.7689583728889866	8.559056805305629E-4	0.8366534967846302	8.559056805305641E-4	0.8366534967846299	1.3068194360154537	0.06110702945008676	0.23866862024262683	0.13451854193115728	5.268540903912022	2.4384100991070126	2.2459279349470473	0.8722566941988913	0.3746361935257591	0.9999622648068489	1.7088447787693632	1.8487112082681365	1.6931741593911862	6.772373725577827	2.6751878450661106	1.0	0.0	0.0	0.0	1.0	1.0	0.0	1.0	0.0	0.0	1.0	1.0	1.0	1.0	1.0	9.0	-55060.68066121718	0.0	0.0	89.0	-1360.3526155274926
242180000	-56873.19487966513	-1432.1360698246542	-55441.05880984047	0.42262841625761266	2020.9170976111398	53.26987439878674	0.8828108732433455	1.5050583194053129	1.7989587546719	3.277741781000084	3.738007626149867	3.537549480254598	2.4622978165315708	2.3014141610065857	2.67481154148564	2.438842758449004	3.5975342026598156	3.662636572887206	2.3563256700151873	2.400649806863978	0.2115251231250329	1.0999799751343415	0.7785448212470525	0.8560449977078725	0.8522023691247702	0.43690018762629595	-0.5292110500993579	-2.911850191634092	-4.5063321772168425	-4.383134062367051	-6.698709381067681	-5.6256083806978125	0.468	5.114725131466313	0.2912168085598996	0.17750937631539396	0.19608925096778282	0.33518456415692116	1.1591589489937093	0.7350460723764839	8.837833031280245E-4	0.8581432183480571	8.837833031280257E-4	0.8581432183480562	1.2832798630190922	1.0429086940392998	0.13893888921122846	0.3020343550557835	2.614797157385024	3.1539898382526452	1.7916006766064723	0.701805006489455	0.5636316972976726	0.9141834230091243	0.37692879341066665	0.338750758483782	1.5920199944951088	2.7437169766808274	1.0058183980777502	1.0	0.0	1.0	0.0	1.0	1.0	0.0	1.0	1.0	1.0	0.0	1.0	1.0	1.0	1.0	11.0	-55059.36908481791	0.0	0.0	90.0	-1358.8700812919426
242190000	-56845.87791945616	-1418.917471825786	-55426.96044763037	0.4317455732442377	2020.9079804541532	53.307161290218396	1.2590517704425448	4.326607265599239	3.0425769773105085	3.7735053357519215	3.547976415675736	4.101361422361372	2.1930674492765188	2.293241440488289	2.827631004136874	2.9166856790784665	3.1225807843355584	3.20873762894658	2.157402994950975	2.5160807776433356	0.22700760332194514	0.848223612818377	1.1232343839144305	0.7011557380816309	1.0730752127479308	0.5939084622668114	-0.7364558272321724	-2.6120274722596695	-3.4388976056844913	-4.307922541469671	-4.690711243045563	-6.707649881929275	0.468	5.219722893624613	0.2924539196644875	0.17934779584458152	0.1903893165220845	0.337808967968844	0.6312862894735186	0.7520601662660408	8.344204221983217E-4	0.7745853924414843	8.344204221983209E-4	0.7745853924414834	0.6933258204103745	0.6278572561126203	0.02535015650427301	0.10917740638412965	1.7203634502815366	1.4719346235189859	3.1234902022759066	0.5160286548062023	0.4392964775109598	0.15055636065258937	0.30945924186586066	0.5666313329126279	0.14641346427105958	1.701587121782388	1.0026006916914987	1.0	0.0	0.0	0.0	1.0	1.0	0.0	1.0	1.0	1.0	1.0	1.0	1.0	1.0	1.0	11.0	-55054.80851373943	0.0	0.0	93.0	-1356.757667191056
242200000	-56865.401627263134	-1425.3250326245927	-55440.07659463854	0.4488849877029872	2020.8908410396944	52.83823370393858	0.8652471842400883	2.3254308430519752	2.897836132749175	2.6691617337012095	2.3973883629436226	3.0778074007774654	2.560659343462846	1.9504733535346193	3.065157151727901	3.2490022794097846	3.0681890718794294	3.146253002008811	2.142281996666169	2.832091148905062	0.41262262816288336	0.7010329680056258	0.9997576152846865	0.8401585728710962	0.8927502548029153	0.41955945811135675	-0.6377282436920222	-2.6904544065939446	-3.3528957307592213	-2.1779796991539557	-2.4543370666501185	-1.960200269600874	0.468	5.420202289298406	0.29293908344286296	0.17655778984112971	0.19661492713014458	0.3338881995858604	0.343978244376583	0.6524992669697888	8.525587721252394E-4	0.7997034622007779	8.525587721252402E-4	0.7997034622007789	0.5576191348059977	0.4596692323053575	1.8484833806088237	0.2906750750909308	1.7698349913038585	0.7677578997760977	0.9915105601260241	0.8825337890219872	2.2854625067181824	0.01633436275409914	1.0590999755824992	1.4574092705262685	1.54862612823364	1.5187263065949275	0.753367687136685	1.0	0.0	0.0	1.0	1.0	1.0	0.0	1.0	0.0	0.0	0.0	1.0	0.0	1.0	1.0	8.0	-55060.60485711893	0.0	0.0	87.0	-1365.3607289661693
242210000	-56900.76564274717	-1443.239777128907	-55457.525865618256	0.42548184199579214	2020.9142441854015	53.368255869785884	0.8574298843927779	4.139099864357263	3.283607853925184	2.9692401396556156	3.424819868335431	4.100271037101869	2.4523225997086056	2.4042793220898604	2.420878337143089	3.3408169131199643	3.106559192714915	3.3748740895543934	2.3289163590190025	2.5993664080690855	0.4558619763496598	0.9157106432563272	2.1816511876752402	0.7032215593167284	0.7085358367795562	-0.06809177828929372	-0.5525532218721136	-2.9891848544560524	-5.022680106403933	-3.4651600531277	-4.1668136752020075	-5.630131068480534	0.468	5.391783991355736	0.2951515469200608	0.1752016916499904	0.18938202017906364	0.34026474125088285	0.769851501485053	0.7505429897359819	8.53517610809517E-4	0.8952999522736753	8.535176108095169E-4	0.8952999522736742	0.375161822616133	0.5380627059497979	0.7642587638644557	0.07636589218043649	0.7599770400301752	0.21658869738591097	0.51274892434179	0.1914189238205932	1.0398090911576776	0.10904800035359317	1.3503207565634845	0.3940787311290136	0.12579164129235887	0.9986317110671641	0.365949265315827	1.0	0.0	0.0	0.0	1.0	1.0	0.0	1.0	0.0	0.0	0.0	1.0	1.0	1.0	1.0	8.0	-55075.48162550958	0.0	0.0	95.0	-1385.2521228127503
242220000	-56908.40584029173	-1442.7016374695	-55465.70420282223	0.4331399571016371	2020.9065860702956	53.58443068242843	0.8804965619381527	3.3187056149041734	1.822469974451174	3.2735802441502644	2.5810563207007333	3.5420054625714887	2.072390904048929	2.1783908456263883	3.036856531520604	3.4037124411473596	3.282354013626839	2.9193021474840672	2.2811843390624453	1.9198324815960002	0.4523516890805139	0.8497728105411244	2.051863957290199	0.7511906274365964	0.7630183644787697	0.38307493387420943	0.12741322675572903	-2.691038677182763	-4.1487478060917455	-5.090857538601819	-5.255783309817756	-4.989681538217095	0.468	5.282660793865998	0.2946196918928899	0.17856229136747404	0.18984656354294294	0.3369714531966908	0.9247557435657644	0.786361504492732	8.728882960627957E-4	0.6909621234066438	8.728882960627943E-4	0.6909621234066433	1.2812067510847494	0.17179078913038295	0.9391490377843905	0.06774595379155902	1.5039723169632737	0.2095700243102277	0.290561058620318	0.7644726146738101	0.5529574718018856	1.57826381375793	0.14832184115569186	0.46069771253432423	0.3239050079624929	1.230056231047964	1.4884817479110346	1.0	0.0	0.0	0.0	1.0	1.0	0.0	1.0	0.0	0.0	1.0	1.0	1.0	1.0	1.0	9.0	-55062.25249551116	0.0	0.0	86.0	-1390.3485016037505
242230000	-56953.41320256231	-1473.1500573328963	-55480.263145229415	0.42404870561338626	2020.915677321784	53.90596292716546	0.8911277027711415	4.066688351354399	2.534506442704694	2.614232181792777	2.849661100683377	3.9078440622205384	2.2976792334813676	2.497517545383298	2.6502294117557215	3.274053074137142	3.638539297895785	3.282979144303548	2.4234827986947347	2.1442202625587963	0.6789281523330583	0.7754975997375639	1.7956469200168286	0.6988485614179665	0.5975582041292358	0.03858607682458447	-0.3203396863099409	-3.0478284938796634	-0.6155386478401645	0.6566038141441792	-0.3505679068096028	-1.46074300198566	0.468	4.897627926342192	0.29049937093127093	0.17856229136747404	0.1968360931197534	0.33410224458149923	0.6417543857853019	0.773607086509405	8.591290073097492E-4	0.8237476185478013	8.591290073097494E-4	0.8237476185478015	1.208448776640818	0.1737811913765778	0.4718616738106874	0.3238290370960902	1.3319812695506386	1.2871382260206723	0.35720980681685727	0.760934129858399	0.10268619362370912	0.8012934226742733	0.5592396918652155	0.5871417629389385	0.19820612215845143	1.59838494167831	0.187021704595924	1.0	1.0	0.0	0.0	1.0	1.0	0.0	1.0	1.0	0.0	0.0	1.0	1.0	1.0	1.0	10.0	-55091.06493999018	0.0	0.0	88.0	-1413.0780000400637
242240000	-56941.92292920226	-1482.1209059178211	-55459.802023284436	0.42821430456858567	2020.9115117228287	53.82788149670223	1.0661736235211101	3.0000593467302763	2.7079985750895084	3.7503209893568568	2.39636334207428	4.068158914821763	2.113519255752457	2.518867227452212	2.281930614149361	2.8673398419504434	3.332220259872429	3.023475826998544	2.3786141023472562	2.3739910910434654	0.7410088621121096	0.7691467702687623	1.7803922235920926	0.9614179647286264	0.5779494299621887	0.1378787623919882	-0.16908266100409935	-3.480725082869958	-3.4110686040342473	-5.38726399578413	-5.630005658778945	-5.407393461063089	0.468	5.167175742560008	0.29402522008742094	0.17986848241893177	0.1914925519873331	0.3346137455063118	0.5237132371563071	0.720324361985884	8.295813494873054E-4	0.7751422508181371	8.295813494873058E-4	0.7751422508181388	0.501413399564422	2.2490831887574365	0.5714832542494721	0.9906008908690698	2.2841909001882352	1.5706066661768798	1.3632298889767263	0.7350038642116734	0.22440601155815473	0.39115847643909646	0.5986800147213033	0.525882384114062	0.25846004730536637	1.3440780911070482	1.1933525307619572	1.0	0.0	0.0	0.0	1.0	1.0	0.0	1.0	1.0	0.0	0.0	1.0	1.0	1.0	1.0	9.0	-55056.4250161209	0.0	0.0	92.0	-1421.8647171277694
242250000	-56950.06641559105	-1493.6914977524557	-55456.37491783859	0.4164462688074321	2020.9232797585898	53.861198405155676	0.7811944551540887	2.2678438176371722	2.2113937193540183	2.708774732431824	3.4299217927741235	3.654505427971963	2.6712134345986898	2.4234813577319594	2.7848532493121403	2.8589294574298187	3.551974274756227	2.5693978447476327	2.4606069225938842	2.1665096064119713	0.8577349798117809	0.5062281610630164	2.1290885574723872	0.6277018145339257	0.28103987755359255	0.20210741335700555	-0.7154186648148898	-2.998804801193148	-3.4909889468141397	-3.6575207461425503	-3.1343727756255575	-4.9582739281949255	0.468	5.091585555285885	0.29266301619632135	0.17950346450393084	0.19536363642494264	0.3324698828748028	0.32602432355422534	0.6576418121421412	9.239549700108437E-4	0.844867240212707	9.239549700108446E-4	0.844867240212705	0.66571113564615	2.6206018252133063	1.245459098724558	5.7842275908080465	1.7763442683809192	1.0770035865244032	0.34088771016392405	0.9158925341830447	0.3219687211915309	0.5493392430716947	0.9053876332887963	0.41274627292192956	0.3314156301588722	1.808861414891523	1.2397944739561089	1.0	0.0	0.0	0.0	1.0	1.0	0.0	1.0	1.0	1.0	1.0	1.0	1.0	1.0	1.0	11.0	-55073.92371015996	0.0	0.0	89.0	-1421.0101051354275
242260000	-56957.87658153244	-1484.7352454758175	-55473.14133605662	0.43788490242015443	2020.9018411249772	53.70049682292182	0.843358154782749	2.8688847973821394	2.774250895377653	2.673706177201362	2.3495947287626753	3.9315914149521514	3.143908745318049	3.0901955515134993	2.6845918827332635	3.268779284690462	3.191622277332463	2.659639012134381	2.716057567527455	2.392330120966235	0.8919581490610993	0.6374926401286435	2.744521303559723	0.5252475569653263	0.9240355457086757	-0.07184644324818147	-0.4559624503723215	-2.8036523584333337	-3.97567714637273	-4.2658015433450585	-4.318922325708	-4.77775699221336	0.468	5.446960162497585	0.2964270962230432	0.1789378949513789	0.19077814766834847	0.33385686115722707	0.5647734871388478	0.7243909098774065	8.499656012261949E-4	0.7711646951508988	8.499656012261972E-4	0.7711646951508987	0.7235002172798061	1.1744811663073178	0.5212610263543394	0.27288049681995613	4.166318534013436	1.4257544945077598	1.310769565528121	2.7439079545605396	0.7649216189758897	0.9436400291653302	0.3241481799437724	2.4856860765546607	0.5930804595217599	4.230952259426685	1.3189180313904978	1.0	0.0	1.0	0.0	1.0	1.0	0.0	1.0	1.0	1.0	0.0	1.0	1.0	1.0	1.0	11.0	-55079.39394928669	0.0	0.0	87.0	-1412.5369776591501
242270000	-56900.41137549047	-1450.2629023841291	-55450.14847310634	0.4324755856170298	2020.9072504417802	53.90699669415715	0.659750988644627	2.152399288502517	2.240242371395968	2.6361218135294013	4.047490914631119	3.0365739139446823	3.29990198553738	2.2699840009607244	2.6717233400392093	3.1722654455916324	3.5054587909418884	2.539063801210947	2.5031090568211574	2.928438852099196	0.8688878207688616	0.6221206827074551	2.43920710652401	0.4264730754840355	1.079919405598841	-0.43160955745150037	-0.7948352159819239	-3.529479275281087	-3.0842934440628573	-4.454495727809717	-4.496161274131199	-2.6751130668765577	0.468	5.432976508479631	0.2927705026481696	0.17993597487877674	0.19540824578948462	0.3318852766835666	0.4241878449137077	0.719480462318351	8.038832810727529E-4	0.6998576312490586	8.038832810727508E-4	0.6998576312490586	0.44175274367988315	0.16400710893237233	0.6304656312382552	1.0899642917469923	3.25799836281571	1.3183336770633947	0.20610340659827664	0.812567575733793	0.8590650415080012	0.7042289283557358	1.151434576101925	0.4737764353179891	1.0377740515108553	1.8821129679433681	0.5018148362465515	1.0	0.0	0.0	0.0	1.0	1.0	1.0	1.0	0.0	1.0	0.0	1.0	1.0	1.0	1.0	10.0	-55050.955478000615	0.0	0.0	96.0	-1392.9572137211921
242280000	-56944.146704091545	-1476.3187729786648	-55467.82793111288	0.45535284342142013	2020.8843731839759	52.75248109440445	0.6917613057904949	4.751948814391498	2.154816253604358	2.7943135048022603	2.8331376148903957	3.826208719889488	2.2078416125164333	2.8693341618668806	2.3749642833366016	3.0040042895042887	3.4517684645783837	2.389201494119275	2.400220761373804	2.1969116285801435	0.7734326562269923	0.6564493382070645	2.0306664341551617	0.7291205292068912	0.6488443559298906	-0.029482862042709695	-1.0833351808649847	-2.941768401933606	-3.8715505864881807	-2.825335906347413	-5.391559800374787	-6.413300982774691	0.468	5.428691307953607	0.29232783165542436	0.18529843857063083	0.19037381814179968	0.3319999116321427	0.43649066863858643	0.704904004210107	8.599275415729944E-4	0.7789184044236254	8.599275415729969E-4	0.7789184044236269	2.3261647451616985	0.13511830152905707	0.06454386446708638	0.89126154905356	2.43712520630303	2.238742981081044	0.6313605877352553	0.805857867386909	0.8672117209144967	2.3683385489004496	0.30382325708160457	0.5084790761982273	0.5329736130809263	2.9606124413251287	1.9215005509680252	1.0	0.0	0.0	0.0	1.0	1.0	1.0	1.0	1.0	0.0	1.0	1.0	1.0	1.0	1.0	11.0	-55074.97864638339	0.0	0.0	91.0	-1408.895272225094
242290000	-56888.13774052094	-1471.7424966357407	-55416.3952438852	0.42877755172603327	2020.9109484756714	52.89465516198801	0.8490839313716697	2.2480073426454608	2.421833426320097	2.7408992572055784	2.7498477294155577	3.5002204389452025	2.387554955253619	2.3651903882908134	2.2206091422706864	2.7952787618427	3.6739613672018274	2.9324790913578966	2.53116036673045	2.0872055725018672	0.6064969573865262	0.5355164252729478	2.1133438624741765	0.4457666782860892	1.044349651181452	-0.6009337749114817	-0.9762202287902457	-3.751548363153856	-4.334497219664626	-5.321386261383539	-6.181726000232249	-6.9090836315425515	0.468	5.823462544611261	0.29035770909896397	0.18083386625607367	0.1927221685159762	0.3360862561289838	0.876048601896589	0.7749590800664375	8.481348822135326E-4	0.9838684524939854	8.481348822135328E-4	0.9838684524939848	0.8460375462774916	0.19986252468604504	0.17179414388106537	0.2842303861395381	1.3281172298095918	0.7326280856589331	0.6479477619365204	0.32828549608417384	0.7905270012768657	0.6031458986178296	0.20139880386916628	0.2779775517400493	0.1884303965410168	1.5512077385093523	0.6509639183089908	1.0	0.0	1.0	0.0	1.0	1.0	1.0	1.0	0.0	0.0	1.0	1.0	1.0	1.0	1.0	11.0	-55028.21465243652	0.0	0.0	98.0	-1402.2557700183493
242300000	-56894.76524950488	-1447.3875868842833	-55447.3776626206	0.42792887880470565	2020.9117971485925	52.80403812551356	0.9154469665442747	1.6772287465309055	1.2650943679598	2.5137817755531873	2.3159857981087084	4.240342219958908	2.947568767335686	2.7952011292143775	2.2043870290658503	3.3117198805520895	2.8315595429243237	2.4880508897104514	3.044261292328818	2.072239738848804	0.8201641189488746	0.9126720534195429	2.199445378996927	0.5414700968422886	0.8352389152747071	-0.916313358420872	-1.1764099450410543	-3.4448655867539806	-3.2211606853456294	-2.7371566497533437	-2.1462727753292845	-2.1660825456907093	0.468	5.110690721991344	0.29500518922305163	0.17955910633825267	0.190341747569049	0.3350939568696444	0.7990427998831691	0.7467096481893085	8.866929157886124E-4	0.6900459976717247	8.86692915788612E-4	0.6900459976717248	0.7651935682984915	2.162200041139957	0.8702910069503568	0.2828528751322036	1.9138933633882556	1.684917809369886	0.6250699334012512	0.9225466281241467	2.813863069689301	0.16730921087266223	1.1223600844133783	0.18400523337078126	1.0918782591493523	2.3755375867418107	0.9074173161108092	1.0	0.0	1.0	0.0	1.0	1.0	1.0	1.0	0.0	0.0	1.0	1.0	0.0	1.0	1.0	10.0	-55056.718696506076	0.0	0.0	84.0	-1387.0205629423392
242310000	-56920.619266747235	-1477.6484499959088	-55442.97081675132	0.4459871004675174	2020.8937389269297	53.00443145014645	0.7300922736719354	1.6937941422757417	2.305015481230362	3.7925164597656615	3.4414364335267598	3.0370805224680577	2.3362808718214763	3.077191317405305	2.4056838055530476	2.635377759694224	3.600732873274813	2.1125477849600927	3.1037441937250487	2.3431402557209693	0.9965814870716591	0.6489205888891567	2.4569386286290316	0.6194517998302664	0.6069333280170583	-0.6427331341455926	-0.737353136266006	-3.4892112964781505	-3.357717726775719	-4.7739091622305905	-3.874352974935268	-4.654248916451551	0.468	5.19879429801961	0.2900648902046404	0.18209591516929066	0.19000902486288368	0.33783016976318303	0.760759231616292	0.7331870396854285	8.393479958783649E-4	0.7880877138796331	8.393479958783652E-4	0.788087713879633	0.5204083870512837	1.53930532163373	0.45588358161781967	0.45169443711430307	1.5595987711406176	0.7641544231034542	0.993849213372182	0.7409354129493207	0.47303211762402236	1.0719336862059379	0.23677735602236386	0.22327562373855206	0.6497650586072194	0.6673203843266062	0.4855602197130537	1.0	0.0	1.0	1.0	1.0	1.0	0.0	1.0	0.0	0.0	1.0	1.0	1.0	1.0	1.0	11.0	-55068.605559400465	0.0	0.0	84.0	-1417.0582139193752
242320000	-56912.791967199606	-1475.063881479084	-55437.72808572052	0.4306708974598845	2020.9090551299375	53.796412999110935	1.083835039148889	2.958010341122649	1.691597571082505	3.7468412382166094	2.626763317912444	4.051264476886268	2.80774405744804	2.908951504678657	2.380011546791337	3.204101164062579	3.5574209122216396	2.314605500019395	2.9437584796761147	2.132359844400227	0.9736640734252832	0.6442842577008555	2.6325522441418925	0.7115615995307732	0.9158458869724765	-0.7679571254375182	-1.5352729667229814	-2.8301035335627005	-4.472759078994755	-4.7377697451518435	-4.615310943169751	-5.003817796203012	0.468	5.08400557931238	0.2889505102103454	0.17683947873085656	0.19427122687109574	0.33993878418770007	1.8575556993361915	0.8093935453301814	8.669313698033661E-4	0.6720703909140098	8.669313698033672E-4	0.672070390914011	0.9297246257020167	0.030624374595746098	0.5146422752178936	0.09768762089386629	1.8058367598212315	0.4267435776871532	0.42932219392554394	0.5835985180288137	0.037755822573859885	0.09890735127099035	0.977623914700799	0.07576343761760543	0.6591670605982204	1.833131297993949	1.2548618570293162	1.0	0.0	1.0	0.0	1.0	1.0	1.0	1.0	0.0	1.0	1.0	1.0	1.0	1.0	1.0	12.0	-55044.949501980926	0.0	0.0	85.0	-1416.3863210992529
